# Population genomic screening leads to improved lipid management in patients with familial hypercholesterolemia

**DOI:** 10.1101/2025.03.13.25323900

**Authors:** Matthew E. Levy, Kelly M. Schiabor Barrett, Megan N. Betts, David Kann, Alexandre Bolze, Basil Khuder, Natalie Telis, Lisa M. McEwen, Chad Haldeman-Englert, Jeremy Cauwels, Douglas Stoller, C. Anwar A. Chahal, Christopher N. Chapman, Ashley A. Waring, Douglas A. Olson, Joseph J. Grzymski, Nicole L. Washington, William Lee, Elizabeth T. Cirulli, Catherine Hajek

**Author notes:** Corresponding author: Matthew Levy, PhD. Helix. Mail: 400 S El Camino Real, Suite 300, San Mateo, CA 94402.

## Abstract

**Background:** The Helix Research Network^TM^ program is a large population genomics initiative that screens an all-comers population of patients for CDC Tier 1 genetic conditions, including familial hypercholesterolemia (FH). We evaluated changes in clinical management and LDL cholesterol (LDL-C) levels among patients we identified to have FH.

**Methods:** Participants across eight U.S. health systems provided samples that underwent clinical-grade exome sequencing. Individuals with a positive screening result for a Tier 1 condition were offered no-cost genetic counseling through their health system. Using medication and laboratory testing records, we evaluated changes in patients’ lipid-lowering therapies and LDL-C levels.

**Results:** Among 211,263 adults enrolled between 2017-2024, 1,020 (∼1/207) had a pathogenic FH variant in *LDLR* (72%), *APOB* (27%), or *PCSK9* (1%). Of the 453 with retrospective and prospective electronic health record (EHR) data available (mean of 13.6 and 2.3 years, respectively), 85% lacked a prior clinical FH diagnosis. Overall, 33% received new/modified lipid-lowering therapy within the first year, but this proportion was higher in those with a newly documented FH diagnosis code (55% vs 18% for those without documentation, p<0.001). Patients with new/modified therapies had a mean LDL-C reduction of 59 mg/dL, compared to 18 mg/dL in patients with no therapeutic change (difference=41 mg/dL, p<0.001).

**Conclusions:** Identification of patients with FH likely led to improvements in clinical management and LDL-C levels. EHR documentation of the diagnosis code was associated with greater likelihood of therapeutic modifications which, in turn, were associated with larger LDL-C reductions. Findings underscore the powerful potential of population genomic screening for promoting optimal lipid management in individuals with FH.

## Supplemental Data File 2 for "Population genomic screening leads to improved lipid management in patients with familial hypercholesterolemia" (part 4 of 4)

category	concept_id	concept_name	concept_code	vocabulary_id	domain_id
Moderate-intensity statin	43641446	Simvastatin 40 MG Oral Tablet [Simvalip]	OMOP679577	RxNorm Extension	Drug
Moderate-intensity statin	43641447	Simvastatin 40 MG Oral Tablet [Simvastatin-Teva] by TEVA	OMOP679584	RxNorm Extension	Drug
Moderate-intensity statin	43641465	Simvastatin 30 MG Oral Tablet [Simvahexal]	OMOP679899	RxNorm Extension	Drug
Moderate-intensity statin	43641466	ezetimibe 10 MG / Simvastatin 20 MG [Zeklen]	OMOP679921	RxNorm Extension	Drug
Moderate-intensity statin	43641577	Pravastatin 40 MG Oral Tablet [Pravastatin Al] by Aliud	OMOP681701	RxNorm Extension	Drug
Moderate-intensity statin	43641578	Pravastatin 40 MG Oral Tablet [Prava Basics] by Basics	OMOP681708	RxNorm Extension	Drug
Moderate-intensity statin	43641908	Amlodipine 6.94 MG / atorvastatin 10 MG / Perindopril 5 MG Oral Tablet [Stapressial]	OMOP687249	RxNorm Extension	Drug
Moderate-intensity statin	43641909	Amlodipine 6.94 MG / atorvastatin 20 MG / Perindopril 5 MG Oral Tablet	OMOP687253	RxNorm Extension	Drug
Moderate-intensity statin	43642262	atorvastatin 10 MG Oral Tablet [Atorvastatin Aristo] by Aristo	OMOP693309	RxNorm Extension	Drug
Moderate-intensity statin	43642265	atorvastatin 10 MG Oral Tablet [Atorvastatin Abz]	OMOP693421	RxNorm Extension	Drug
Moderate-intensity statin	43642708	atorvastatin 20 MG Oral Tablet [Atorvastatin Hexal] by Hexal	OMOP701340	RxNorm Extension	Drug
Moderate-intensity statin	43642709	atorvastatin 20 MG Oral Tablet [Atorvastatin Basics]	OMOP701347	RxNorm Extension	Drug
Moderate-intensity statin	43642711	atorvastatin 10 MG Chewable Tablet [Liprimar] by Pfizer	OMOP701420	RxNorm Extension	Drug
Moderate-intensity statin	43642719	atorvastatin 20 MG / ezetimibe 10 MG Oral Tablet [Tioblis] by Merck	OMOP701671	RxNorm Extension	Drug
Moderate-intensity statin	43642938	rosuvastatin 5 MG Oral Tablet [Rosuvastatin Heumann] by Heumann	OMOP705596	RxNorm Extension	Drug
Moderate-intensity statin	43643003	pitavastatin 1 MG Oral Tablet [Livazo] by Kowa	OMOP706483	RxNorm Extension	Drug
Moderate-intensity statin	43643004	pitavastatin 4 MG Oral Tablet [Livazo] by Kowa	OMOP706486	RxNorm Extension	Drug
Moderate-intensity statin	43659618	Simvastatin 20 MG [Simvastatin Acis]	OMOP679348	RxNorm Extension	Drug
Moderate-intensity statin	43659619	Simvastatin 20 MG Oral Tablet [Simvastatin Bluefish]	OMOP679394	RxNorm Extension	Drug
Moderate-intensity statin	43659620	Simvastatin 20 MG Oral Tablet [Simvastatin Hormosan] by Hormosan	OMOP679408	RxNorm Extension	Drug
Moderate-intensity statin	43659621	Simvastatin 20 MG Oral Tablet [Simvacor] by Hexal	OMOP679413	RxNorm Extension	Drug
Moderate-intensity statin	43659622	Simvastatin 20 MG Oral Tablet [Simvastatin Ksk]	OMOP679438	RxNorm Extension	Drug
Moderate-intensity statin	43659623	Simvastatin 20 MG Oral Tablet [Simvastatin-Teva] by TEVA	OMOP679456	RxNorm Extension	Drug
Moderate-intensity statin	43659624	Simvastatin 40 MG Oral Tablet [Simvahexal] by Hexal	OMOP679533	RxNorm Extension	Drug
Moderate-intensity statin	43659625	Simvastatin 40 MG Oral Tablet [Simvastatin Hormosan] by Hormosan	OMOP679535	RxNorm Extension	Drug
Moderate-intensity statin	43659626	Simvastatin 40 MG Oral Tablet [Simva-Aristo]	OMOP679541	RxNorm Extension	Drug
Moderate-intensity statin	43659627	Simvastatin 40 MG Oral Tablet [Simvastatin Krewel]	OMOP679574	RxNorm Extension	Drug
Moderate-intensity statin	43659644	Simvastatin 30 MG [Simvahexal]	OMOP679886	RxNorm Extension	Drug
Moderate-intensity statin	43659645	Simvastatin 30 MG Oral Tablet [Simvastatin Hormosan] by TAD	OMOP679902	RxNorm Extension	Drug
Moderate-intensity statin	43659646	ezetimibe 10 MG / Simvastatin 40 MG Oral Tablet [Goltor] by Merck	OMOP679934	RxNorm Extension	Drug
Moderate-intensity statin	43659647	ezetimibe 10 MG / Simvastatin 40 MG Oral Tablet [Vytorin] by Merck	OMOP679938	RxNorm Extension	Drug
Moderate-intensity statin	43659737	Pravastatin 40 MG [Pravastatin Hexal]	OMOP681685	RxNorm Extension	Drug
Moderate-intensity statin	43659738	Pravastatin 40 MG Oral Tablet [Pravastatin Stada]	OMOP681698	RxNorm Extension	Drug
Moderate-intensity statin	43659739	Pravastatin 40 MG Oral Tablet [Pravastatin Sandoz]	OMOP681711	RxNorm Extension	Drug
Moderate-intensity statin	43659740	Pravastatin 40 MG Oral Tablet [Pravastatin Hexal]	OMOP681722	RxNorm Extension	Drug
Moderate-intensity statin	43660042	Amlodipine 13.9 MG / atorvastatin 20 MG / Perindopril 10 MG Oral Tablet [Triveram]	OMOP687232	RxNorm Extension	Drug
Moderate-intensity statin	43660142	fluvastatin 80 MG Extended Release Oral Tablet [Fluvastatin 1a] by 1 A	OMOP688897	RxNorm Extension	Drug
Moderate-intensity statin	43660376	atorvastatin 20 MG Oral Tablet [Atorvastatin Aristo]	OMOP693301	RxNorm Extension	Drug
Moderate-intensity statin	43660377	atorvastatin 20 MG [Atorvastatin Hennig]	OMOP693313	RxNorm Extension	Drug
Moderate-intensity statin	43660378	atorvastatin 20 MG Oral Tablet [Atorvastatin Ratiopharm] by Ratiopharm	OMOP693315	RxNorm Extension	Drug
Moderate-intensity statin	43660379	atorvastatin 20 MG [Atorvastatin Puren]	OMOP693322	RxNorm Extension	Drug
Moderate-intensity statin	43660380	atorvastatin 20 MG Oral Tablet [Atorgamma]	OMOP693325	RxNorm Extension	Drug
Moderate-intensity statin	43660381	atorvastatin 20 MG [Atorvastatin Mylan]	OMOP693339	RxNorm Extension	Drug
Moderate-intensity statin	43660384	atorvastatin 10 MG Oral Tablet [Atorvastatin Al] by Aliud	OMOP693382	RxNorm Extension	Drug
Moderate-intensity statin	43660852	atorvastatin 10 MG Oral Tablet [Atorvastatin - 1a Pharma]	OMOP701407	RxNorm Extension	Drug
Moderate-intensity statin	43660853	atorvastatin 10 MG [Atorvastatin Basics]	OMOP701446	RxNorm Extension	Drug
Moderate-intensity statin	43660857	atorvastatin 10 MG [Atorvastatin Aurobindo]	OMOP701524	RxNorm Extension	Drug
Moderate-intensity statin	43660858	atorvastatin 20 MG [Orbeos]	OMOP701535	RxNorm Extension	Drug
Moderate-intensity statin	43660860	atorvastatin 10 MG Oral Tablet [Atorvastatin Q-Pharm]	OMOP701610	RxNorm Extension	Drug
Moderate-intensity statin	43661100	rosuvastatin 10 MG Oral Tablet [Rosuvastatin Ratiopharm] by Ratiopharm	OMOP705585	RxNorm Extension	Drug
Moderate-intensity statin	43661156	pitavastatin 1 MG Oral Tablet [Livazo]	OMOP706482	RxNorm Extension	Drug
Moderate-intensity statin	43677155	Lovastatin 40 MG [Lovastatin-Ct]	OMOP671255	RxNorm Extension	Drug
Moderate-intensity statin	43677156	Lovastatin 40 MG Oral Tablet [Lovahexal]	OMOP671262	RxNorm Extension	Drug
Moderate-intensity statin	43677157	Lovastatin 40 MG Oral Tablet [Lovastatin Al] by Aliud	OMOP671267	RxNorm Extension	Drug
Moderate-intensity statin	43677158	Lovastatin 40 MG Oral Tablet [Lovabeta]	OMOP671271	RxNorm Extension	Drug
Moderate-intensity statin	43677159	Lovastatin 40 MG Oral Tablet [Lovastatin - 1a Pharma]	OMOP671273	RxNorm Extension	Drug
Moderate-intensity statin	43677591	Simvastatin 20 MG [Simva-Aristo]	OMOP679354	RxNorm Extension	Drug
Moderate-intensity statin	43677592	Simvastatin 20 MG Oral Tablet [Simvastatin Acis]	OMOP679402	RxNorm Extension	Drug
Moderate-intensity statin	43677593	Simvastatin 20 MG Oral Tablet [Simvastatin Q-Pharm]	OMOP679411	RxNorm Extension	Drug
Moderate-intensity statin	43677594	Simvastatin 20 MG Oral Tablet [Simva Basics] by Basics	OMOP679427	RxNorm Extension	Drug
Moderate-intensity statin	43677595	Simvastatin 20 MG Oral Tablet [Simvastatin Aristo]	OMOP679432	RxNorm Extension	Drug
Moderate-intensity statin	43677596	Simvastatin 20 MG Oral Tablet [Simvastatin Aristo] by Aristo	OMOP679433	RxNorm Extension	Drug
Moderate-intensity statin	43677597	Simvastatin 20 MG Oral Tablet [Simvastatin Krewel] by Krewel Meuselbach	OMOP679448	RxNorm Extension	Drug
Moderate-intensity statin	43677598	Simvastatin 40 MG [Simvastatin Real]	OMOP679493	RxNorm Extension	Drug
Moderate-intensity statin	43677599	Simvastatin 40 MG Oral Tablet [Simvastatin Acis]	OMOP679528	RxNorm Extension	Drug
Moderate-intensity statin	43677600	Simvastatin 40 MG Oral Tablet [Simvastatin-Ratiopharm]	OMOP679546	RxNorm Extension	Drug
Moderate-intensity statin	43677601	Simvastatin 40 MG Oral Tablet [Simvastatin 1a Pharma] by 1 A	OMOP679569	RxNorm Extension	Drug
Moderate-intensity statin	43677602	Simvastatin 40 MG Oral Tablet [Simvalip] by Mibe	OMOP679578	RxNorm Extension	Drug
Moderate-intensity statin	43677620	Simvastatin 30 MG [Simvastatin Heumann]	OMOP679884	RxNorm Extension	Drug
Moderate-intensity statin	43677621	Simvastatin 30 MG [Simvastatin-Ratiopharm]	OMOP679890	RxNorm Extension	Drug
Moderate-intensity statin	43677622	Simvastatin 30 MG Oral Tablet [Simva-Aristo]	OMOP679904	RxNorm Extension	Drug
Moderate-intensity statin	43677624	ezetimibe 10 MG / Simvastatin 20 MG [Goltor]	OMOP679920	RxNorm Extension	Drug
Moderate-intensity statin	43677625	ezetimibe 10 MG / Simvastatin 20 MG Oral Tablet by Mylan	OMOP679923	RxNorm Extension	Drug
Moderate-intensity statin	43677626	ezetimibe 10 MG / Simvastatin 40 MG Oral Tablet [Goltor]	OMOP679933	RxNorm Extension	Drug
Moderate-intensity statin	43677726	Pravastatin 40 MG [Pravalich]	OMOP681676	RxNorm Extension	Drug
Moderate-intensity statin	43677727	Pravastatin 40 MG [Pravastatin Stada]	OMOP681687	RxNorm Extension	Drug
Moderate-intensity statin	43677728	Pravastatin 40 MG Oral Tablet [Prava-Teva]	OMOP681714	RxNorm Extension	Drug
Moderate-intensity statin	43678036	Amlodipine 6.94 MG / atorvastatin 20 MG / Perindopril 5 MG [Stapressial]	OMOP687252	RxNorm Extension	Drug
Moderate-intensity statin	43678116	fluvastatin 80 MG Extended Release Oral Tablet [FLUVASTATINE RATIOPHARM] by Ratiopharm	OMOP688807	RxNorm Extension	Drug
Moderate-intensity statin	43678117	fluvastatin 80 MG [Fluvastatin Puren]	OMOP688814	RxNorm Extension	Drug
Moderate-intensity statin	43678125	fluvastatin 80 MG Extended Release Oral Tablet [Fluvastatin Hexal]	OMOP688905	RxNorm Extension	Drug
Moderate-intensity statin	43678126	fluvastatin 80 MG Extended Release Oral Tablet [Fluvastatin Hexal] by Hexal	OMOP688906	RxNorm Extension	Drug
Moderate-intensity statin	43678380	atorvastatin 20 MG Oral Tablet [Atorvastatin Ct]	OMOP693263	RxNorm Extension	Drug
Moderate-intensity statin	43678383	atorvastatin 10 MG [Atorvastatin-Ratiopharm]	OMOP693290	RxNorm Extension	Drug
Moderate-intensity statin	43678385	atorvastatin 20 MG [Atorvastatin Stada]	OMOP693323	RxNorm Extension	Drug
Moderate-intensity statin	43678386	atorvastatin 20 MG Oral Tablet [Atorvastatin Aaa-Pharma]	OMOP693329	RxNorm Extension	Drug
Moderate-intensity statin	43678387	atorvastatin 20 MG Oral Tablet [Atorvastatin Tad]	OMOP693331	RxNorm Extension	Drug
Moderate-intensity statin	43678388	atorvastatin 20 MG Oral Tablet [ATORVASTATINE MYLAN] by Mylan	OMOP693343	RxNorm Extension	Drug
Moderate-intensity statin	43678815	atorvastatin 20 MG [Sincronium]	OMOP701337	RxNorm Extension	Drug
Moderate-intensity statin	43678816	atorvastatin 20 MG Oral Capsule	OMOP701351	RxNorm Extension	Drug
Moderate-intensity statin	43678820	atorvastatin 10 MG [Orbeos]	OMOP701392	RxNorm Extension	Drug
Moderate-intensity statin	43678821	atorvastatin 10 MG Oral Tablet [Atorvastatin 1a Pharma] by 1 A	OMOP701408	RxNorm Extension	Drug
Moderate-intensity statin	43678822	atorvastatin 10 MG Oral Tablet [ATORVASTATINE PFIZER]	OMOP701411	RxNorm Extension	Drug
Moderate-intensity statin	43678823	atorvastatin 10 MG Oral Tablet [Torvast] by Pfizer	OMOP701414	RxNorm Extension	Drug
Moderate-intensity statin	43678825	atorvastatin 10 MG [Atorvastatin Heumann]	OMOP701462	RxNorm Extension	Drug
Moderate-intensity statin	43678828	atorvastatin 10 MG Oral Tablet [Atorvastatin Aurobindo] by Aurobindo	OMOP701527	RxNorm Extension	Drug
Moderate-intensity statin	43678829	atorvastatin 20 MG Chewable Tablet [Ator Pfizer]	OMOP701551	RxNorm Extension	Drug
Moderate-intensity statin	43679057	rosuvastatin 5 MG [Rosuvastatina Glenmark]	OMOP705606	RxNorm Extension	Drug
Moderate-intensity statin	43679509	atorvastatin 10 MG [Atorvastatin Dexcel]	OMOP714052	RxNorm Extension	Drug
Moderate-intensity statin	43681627	5 ML Simvastatin 4 MG/ML Oral Solution [Simvaliquid Geriasan] by Rosemont	OMOP770969	RxNorm Extension	Drug
Moderate-intensity statin	43694964	Lovastatin 40 MG [Lovastatin Al]	OMOP671254	RxNorm Extension	Drug
Moderate-intensity statin	43694965	Lovastatin 40 MG Oral Tablet [Lovastatin-Ct]	OMOP671268	RxNorm Extension	Drug
Moderate-intensity statin	43695435	Simvastatin 20 MG [Simvastatin Heumann]	OMOP679346	RxNorm Extension	Drug
Moderate-intensity statin	43695436	Simvastatin 20 MG [Simvastatin - 1 A Pharma]	OMOP679367	RxNorm Extension	Drug
Moderate-intensity statin	43695437	Simvastatin 20 MG [Simvagamma]	OMOP679374	RxNorm Extension	Drug
Moderate-intensity statin	43695438	Simvastatin 20 MG Oral Tablet [Simvastatin Atid]	OMOP679381	RxNorm Extension	Drug
Moderate-intensity statin	43695439	Simvastatin 20 MG Oral Tablet [Simvastatin Heumann]	OMOP679398	RxNorm Extension	Drug
Moderate-intensity statin	43695440	Simvastatin 20 MG Oral Tablet [SIMVASTATINE ACTAVIS]	OMOP679422	RxNorm Extension	Drug
Moderate-intensity statin	43695441	Simvastatin 20 MG Oral Tablet [Simvastatin Real]	OMOP679443	RxNorm Extension	Drug
Moderate-intensity statin	43695442	Simvastatin 20 MG Oral Tablet [Simvastatin-Teva]	OMOP679455	RxNorm Extension	Drug
Moderate-intensity statin	43695443	Simvastatin 40 MG [Simvami]	OMOP679464	RxNorm Extension	Drug
Moderate-intensity statin	43695444	Simvastatin 40 MG [Simvastatin Krewel]	OMOP679495	RxNorm Extension	Drug
Moderate-intensity statin	43695445	Simvastatin 40 MG Oral Tablet [Simvastatin Axcount]	OMOP679503	RxNorm Extension	Drug
Moderate-intensity statin	43695446	Simvastatin 40 MG Oral Tablet [Simvastatin Amneal] by Amneal	OMOP679508	RxNorm Extension	Drug
Moderate-intensity statin	43695447	Simvastatin 40 MG Oral Tablet [Simvastatin Heumann]	OMOP679524	RxNorm Extension	Drug
Moderate-intensity statin	43695448	Simvastatin 40 MG Oral Tablet [SIMVASTATINE ACTAVIS] by Actavis	OMOP679549	RxNorm Extension	Drug
Moderate-intensity statin	43695449	Simvastatin 40 MG Oral Tablet [Simvastatin Real] by Dolorgiet	OMOP679571	RxNorm Extension	Drug
Moderate-intensity statin	43695450	Simvastatin 40 MG Oral Tablet [Simvastatin Stada] by Stada	OMOP679580	RxNorm Extension	Drug
Moderate-intensity statin	43695451	Simvastatin 40 MG Oral Tablet [Simvadoc]	OMOP679585	RxNorm Extension	Drug
Moderate-intensity statin	43695470	Simvastatin 30 MG Oral Tablet [Simvastatin-Ct]	OMOP679907	RxNorm Extension	Drug
Moderate-intensity statin	43695471	Simvastatin 30 MG Oral Tablet [Simvastatin Ct] by AbZ-Pharma	OMOP679908	RxNorm Extension	Drug
Moderate-intensity statin	43695472	ezetimibe 10 MG / Simvastatin 20 MG Oral Tablet [Zeklen]	OMOP679926	RxNorm Extension	Drug
Moderate-intensity statin	43695575	Pravastatin 40 MG [Pravastatin Aaa]	OMOP681696	RxNorm Extension	Drug
Moderate-intensity statin	43695576	Pravastatin 40 MG Oral Tablet [Pravalich]	OMOP681705	RxNorm Extension	Drug
Moderate-intensity statin	43695577	Pravastatin 40 MG Oral Tablet [Pravastatin Hexal] by Hexal	OMOP681723	RxNorm Extension	Drug
Moderate-intensity statin	43695578	Pravastatin 40 MG Oral Tablet [Mevalotin Protect] by Daiichi Sankyo	OMOP681728	RxNorm Extension	Drug
Moderate-intensity statin	43695859	Amlodipine 6.94 MG / atorvastatin 20 MG / Perindopril 10 MG [Stapressial]	OMOP687223	RxNorm Extension	Drug
Moderate-intensity statin	43695860	Amlodipine 6.94 MG / atorvastatin 10 MG / Perindopril 5 MG Oral Tablet [Stapressial] by Servier	OMOP687250	RxNorm Extension	Drug
Moderate-intensity statin	43695956	fluvastatin 80 MG [Fluvastatin-Ct]	OMOP688805	RxNorm Extension	Drug
Moderate-intensity statin	43695961	fluvastatin 80 MG [Cranoc]	OMOP688892	RxNorm Extension	Drug
Moderate-intensity statin	43696214	atorvastatin 20 MG Oral Tablet [Atorvastatin Abz]	OMOP693266	RxNorm Extension	Drug
Moderate-intensity statin	43696216	atorvastatin 20 MG [Atorvastatin Tad]	OMOP693321	RxNorm Extension	Drug
Moderate-intensity statin	43696218	atorvastatin 10 MG [Atorvastatin Aaa-Pharma]	OMOP693405	RxNorm Extension	Drug
Moderate-intensity statin	43696219	atorvastatin 10 MG [Atorvastatin Ct]	OMOP693406	RxNorm Extension	Drug
Moderate-intensity statin	43696220	atorvastatin 10 MG [Atorvastatin Puren]	OMOP693410	RxNorm Extension	Drug
Moderate-intensity statin	43696656	atorvastatin 20 MG Oral Tablet [Atorvastatin 1a Pharma] by 1 A	OMOP701342	RxNorm Extension	Drug
Moderate-intensity statin	43696657	atorvastatin 20 MG Oral Capsule [Sincronium] by Ferrer	OMOP701353	RxNorm Extension	Drug
Moderate-intensity statin	43696660	atorvastatin 10 MG [Ator Pfizer]	OMOP701389	RxNorm Extension	Drug
Moderate-intensity statin	43696661	atorvastatin 10 MG Oral Tablet [Atorvastatin Hexal]	OMOP701396	RxNorm Extension	Drug
Moderate-intensity statin	43696662	atorvastatin 10 MG Oral Tablet [Sortis] by Pfizer	OMOP701405	RxNorm Extension	Drug
Moderate-intensity statin	43696663	atorvastatin 10 MG Oral Tablet [Orbeos]	OMOP701409	RxNorm Extension	Drug
Moderate-intensity statin	43696664	atorvastatin 20 MG Chewable Tablet [Atorvasa]	OMOP701444	RxNorm Extension	Drug
Moderate-intensity statin	43696670	atorvastatin 20 MG [Atorvastatin Aurobindo]	OMOP701528	RxNorm Extension	Drug
Moderate-intensity statin	43696671	atorvastatin 10 MG Oral Tablet [Atorvastatin Zentiva]	OMOP701567	RxNorm Extension	Drug
Moderate-intensity statin	43696678	atorvastatin 20 MG / ezetimibe 10 MG Oral Tablet [Tioblis]	OMOP701669	RxNorm Extension	Drug
Moderate-intensity statin	43697376	atorvastatin 20 MG Oral Tablet [Atorvastatin Dexcel]	OMOP714047	RxNorm Extension	Drug
Moderate-intensity statin	43697377	atorvastatin 10 MG Oral Tablet [Atorvastatin Dexcel]	OMOP714053	RxNorm Extension	Drug
Moderate-intensity statin	43697378	atorvastatin 10 MG Oral Tablet [Atorvastatin Dexcel] by Dexcel-Pharma	OMOP714054	RxNorm Extension	Drug
Moderate-intensity statin	43712814	Lovastatin 40 MG [Lovabeta]	OMOP671256	RxNorm Extension	Drug
Moderate-intensity statin	43713266	Simvastatin 20 MG [Simvastatin Bluefish]	OMOP679344	RxNorm Extension	Drug
Moderate-intensity statin	43713267	Simvastatin 20 MG [Simvastatin Krewel]	OMOP679371	RxNorm Extension	Drug
Moderate-intensity statin	43713268	Simvastatin 20 MG Oral Tablet [Simvastatin Abz]	OMOP679387	RxNorm Extension	Drug
Moderate-intensity statin	43713269	Simvastatin 20 MG Oral Tablet [Simvastatin Bluefish] by Bluefish	OMOP679395	RxNorm Extension	Drug
Moderate-intensity statin	43713270	Simvastatin 20 MG Oral Tablet [Simva Tad] by TAD	OMOP679410	RxNorm Extension	Drug
Moderate-intensity statin	43713271	Simvastatin 20 MG Oral Tablet [Simvastatin Stada]	OMOP679451	RxNorm Extension	Drug
Moderate-intensity statin	43713272	Simvastatin 40 MG [Simvastatin Bluefish]	OMOP679468	RxNorm Extension	Drug
Moderate-intensity statin	43713273	Simvastatin 40 MG [Simvastatin Aaa-Pharma]	OMOP679470	RxNorm Extension	Drug
Moderate-intensity statin	43713274	Simvastatin 40 MG [Simvastatin Heumann]	OMOP679471	RxNorm Extension	Drug
Moderate-intensity statin	43713275	Simvastatin 40 MG [Simvabeta]	OMOP679486	RxNorm Extension	Drug
Moderate-intensity statin	43713276	Simvastatin 40 MG [Simvastatin-Teva]	OMOP679499	RxNorm Extension	Drug
Moderate-intensity statin	43713277	Simvastatin 40 MG Oral Tablet [Simva Tad] by TAD	OMOP679537	RxNorm Extension	Drug
Moderate-intensity statin	43713278	Simvastatin 40 MG Oral Tablet [Simvastatin-Ct]	OMOP679544	RxNorm Extension	Drug
Moderate-intensity statin	43713279	Simvastatin 40 MG Oral Tablet [Simvabeta] by Betapharm	OMOP679558	RxNorm Extension	Drug
Moderate-intensity statin	43713280	Simvastatin 40 MG Oral Tablet [Lipiduc] by Genthon BV	OMOP679562	RxNorm Extension	Drug
Moderate-intensity statin	43713281	Simvastatin 40 MG Oral Tablet [Simvastatin Aurus] by Quisisana	OMOP679573	RxNorm Extension	Drug
Moderate-intensity statin	43713282	Simvastatin 40 MG Oral Tablet [Simvastatin-Teva]	OMOP679583	RxNorm Extension	Drug
Moderate-intensity statin	43713294	Simvastatin 30 MG Oral Tablet [SIMVASTATINE SANDOZ]	OMOP679894	RxNorm Extension	Drug
Moderate-intensity statin	43713295	Simvastatin 30 MG Oral Tablet [SIMVASTATINE SANDOZ] by Hexal	OMOP679896	RxNorm Extension	Drug
Moderate-intensity statin	43713296	Simvastatin 30 MG Oral Tablet [Simvahexal] by Hexal	OMOP679900	RxNorm Extension	Drug
Moderate-intensity statin	43713297	ezetimibe 10 MG / Simvastatin 40 MG Oral Tablet by Mylan	OMOP679932	RxNorm Extension	Drug
Moderate-intensity statin	43713396	Pravastatin 40 MG [Pravastatin Sandoz]	OMOP681679	RxNorm Extension	Drug
Moderate-intensity statin	43713397	Pravastatin 40 MG Oral Tablet [Lipifacil] by Delorbis	OMOP681704	RxNorm Extension	Drug
Moderate-intensity statin	43713398	Pravastatin 40 MG Oral Tablet [PRAVASTATINE RATIOPHARM] by Ratiopharm	OMOP681732	RxNorm Extension	Drug
Moderate-intensity statin	43713804	fluvastatin 80 MG [Fluvastatin Abz]	OMOP688804	RxNorm Extension	Drug
Moderate-intensity statin	43713809	fluvastatin 80 MG [Fluvastatin-Novartis]	OMOP688891	RxNorm Extension	Drug
Moderate-intensity statin	43713810	fluvastatin 80 MG Extended Release Oral Tablet [Fluvastatin - 1 A Pharma]	OMOP688896	RxNorm Extension	Drug
Moderate-intensity statin	43714033	atorvastatin 20 MG Oral Tablet [Atorvastatin Ct] by AbZ-Pharma	OMOP693264	RxNorm Extension	Drug
Moderate-intensity statin	43714036	atorvastatin 20 MG Oral Tablet [Atorvastatin Hennig]	OMOP693316	RxNorm Extension	Drug
Moderate-intensity statin	43714545	atorvastatin 20 MG Oral Tablet [Atorvastatin Hexal]	OMOP701339	RxNorm Extension	Drug
Moderate-intensity statin	43714547	atorvastatin 10 MG [Atorvastatin - 1a Pharma]	OMOP701391	RxNorm Extension	Drug
Moderate-intensity statin	43714548	atorvastatin 10 MG [Torvast]	OMOP701394	RxNorm Extension	Drug
Moderate-intensity statin	43714549	atorvastatin 20 MG Oral Tablet [Atorvastatin Zentiva] by Zentiva	OMOP701431	RxNorm Extension	Drug
Moderate-intensity statin	43714553	atorvastatin 20 MG [Torvast]	OMOP701537	RxNorm Extension	Drug
Moderate-intensity statin	43714554	atorvastatin 20 MG Oral Tablet [Orbeos]	OMOP701543	RxNorm Extension	Drug
Moderate-intensity statin	43714556	atorvastatin 20 MG Chewable Tablet [Sortis] by Pfizer	OMOP701554	RxNorm Extension	Drug
Moderate-intensity statin	43714559	atorvastatin 20 MG Oral Tablet [Atorvastatin Heumann]	OMOP701603	RxNorm Extension	Drug
Moderate-intensity statin	43714561	atorvastatin 10 MG / ezetimibe 10 MG Oral Tablet [Kexrolt] by Merck	OMOP701625	RxNorm Extension	Drug
Moderate-intensity statin	43714564	atorvastatin 20 MG / ezetimibe 10 MG [Kexrolt]	OMOP701659	RxNorm Extension	Drug
Moderate-intensity statin	43714798	rosuvastatin 10 MG Oral Tablet [Rosuvastatin Ratiopharm]	OMOP705584	RxNorm Extension	Drug
Moderate-intensity statin	43714799	rosuvastatin 5 MG Oral Tablet [Rosuvastatina Glenmark]	OMOP705607	RxNorm Extension	Drug
Moderate-intensity statin	43714845	pitavastatin 4 MG [Livazo]	OMOP706484	RxNorm Extension	Drug
Moderate-intensity statin	43730852	Lovastatin 40 MG [Lovastatin - 1a Pharma]	OMOP671257	RxNorm Extension	Drug
Moderate-intensity statin	43730853	Lovastatin 40 MG Oral Tablet [Lovastatin Saar] by KRKA	OMOP671278	RxNorm Extension	Drug
Moderate-intensity statin	43731270	Simvastatin 20 MG [Simvastatin Sandoz]	OMOP679342	RxNorm Extension	Drug
Moderate-intensity statin	43731271	Simvastatin 20 MG [Simva Tad]	OMOP679352	RxNorm Extension	Drug
Moderate-intensity statin	43731272	Simvastatin 20 MG [Simvabeta]	OMOP679362	RxNorm Extension	Drug
Moderate-intensity statin	43731273	Simvastatin 20 MG Oral Tablet [Simvami] by Heumann	OMOP679386	RxNorm Extension	Drug
Moderate-intensity statin	43731274	Simvastatin 20 MG Oral Tablet [Simvastatin Sandoz]	OMOP679389	RxNorm Extension	Drug
Moderate-intensity statin	43731275	Simvastatin 20 MG Oral Tablet [Simvastatin Dura] by Mylan	OMOP679393	RxNorm Extension	Drug
Moderate-intensity statin	43731276	Simvastatin 20 MG Oral Tablet [Simvastatin Heumann] by Heumann	OMOP679399	RxNorm Extension	Drug
Moderate-intensity statin	43731277	Simvastatin 20 MG Oral Tablet [Simvastatin Al] by Aliud	OMOP679429	RxNorm Extension	Drug
Moderate-intensity statin	43731278	Simvastatin 20 MG Oral Tablet [Simvastatin Ksk] by KSK-Pharma	OMOP679439	RxNorm Extension	Drug
Moderate-intensity statin	43731279	Simvastatin 20 MG Oral Tablet [Simvastatin Krewel]	OMOP679447	RxNorm Extension	Drug
Moderate-intensity statin	43731280	Simvastatin 40 MG [Zocor Forte]	OMOP679469	RxNorm Extension	Drug
Moderate-intensity statin	43731281	Simvastatin 40 MG [Simvastatin Q-Pharm]	OMOP679477	RxNorm Extension	Drug
Moderate-intensity statin	43731282	Simvastatin 40 MG [Simvastatin-Corax]	OMOP679489	RxNorm Extension	Drug
Moderate-intensity statin	43731283	Simvastatin 40 MG [Simvastatin Stada]	OMOP679497	RxNorm Extension	Drug
Moderate-intensity statin	43731284	Simvastatin 40 MG [Simvagamma]	OMOP679498	RxNorm Extension	Drug
Moderate-intensity statin	43731285	Simvastatin 40 MG Oral Tablet [Zocor Forte]	OMOP679519	RxNorm Extension	Drug
Moderate-intensity statin	43731286	Simvastatin 40 MG Oral Tablet [Simvastatin Ct] by AbZ-Pharma	OMOP679545	RxNorm Extension	Drug
Moderate-intensity statin	43731287	Simvastatin 40 MG Oral Tablet [SIMVASTATINE RATIOPHARM] by Ratiopharm	OMOP679547	RxNorm Extension	Drug
Moderate-intensity statin	43731288	Simvastatin 40 MG Oral Tablet [Simvabeta]	OMOP679557	RxNorm Extension	Drug
Moderate-intensity statin	43731289	Simvastatin 40 MG Oral Tablet [Simvastatin Aristo]	OMOP679559	RxNorm Extension	Drug
Moderate-intensity statin	43731290	Simvastatin 40 MG Oral Tablet [Lipiduc]	OMOP679561	RxNorm Extension	Drug
Moderate-intensity statin	43731291	Simvastatin 40 MG Oral Tablet [Simvastatin Ksk] by KSK-Pharma	OMOP679567	RxNorm Extension	Drug
Moderate-intensity statin	43731313	Simvastatin 30 MG Oral Tablet [Simvastatin Hormosan] by Hormosan	OMOP679903	RxNorm Extension	Drug
Moderate-intensity statin	43731314	Simvastatin 30 MG Oral Tablet [SIMVASTATINE RATIOPHARM] by Ratiopharm	OMOP679910	RxNorm Extension	Drug
Moderate-intensity statin	43731315	ezetimibe 10 MG / Simvastatin 20 MG Oral Tablet [Vytorin] by Merck	OMOP679928	RxNorm Extension	Drug
Moderate-intensity statin	43731414	Pravastatin 40 MG [Prava-Teva]	OMOP681680	RxNorm Extension	Drug
Moderate-intensity statin	43731415	Pravastatin 40 MG [Pravastatin Dura]	OMOP681689	RxNorm Extension	Drug
Moderate-intensity statin	43731416	Pravastatin 40 MG [Pravastatin Al]	OMOP681690	RxNorm Extension	Drug
Moderate-intensity statin	43731417	Pravastatin 40 MG [Pravastatin-Ratiopharm]	OMOP681691	RxNorm Extension	Drug
Moderate-intensity statin	43731418	Pravastatin 40 MG Oral Tablet [Pravalich] by Winthrop	OMOP681706	RxNorm Extension	Drug
Moderate-intensity statin	43731419	Pravastatin 40 MG Oral Tablet [Pravastatin Dura] by Mylan	OMOP681730	RxNorm Extension	Drug
Moderate-intensity statin	43731714	Amlodipine 6.94 MG / atorvastatin 20 MG / Perindopril 10 MG Oral Tablet [Stapressial] by Servier	OMOP687228	RxNorm Extension	Drug
Moderate-intensity statin	43731715	Amlodipine 13.9 MG / atorvastatin 20 MG / Perindopril 10 MG [Triveram]	OMOP687229	RxNorm Extension	Drug
Moderate-intensity statin	43731717	Amlodipine 6.94 MG / atorvastatin 20 MG / Perindopril 5 MG Oral Tablet [Triveram]	OMOP687254	RxNorm Extension	Drug
Moderate-intensity statin	43731718	Amlodipine 6.94 MG / atorvastatin 12.6 MG [Lidorat]	OMOP687267	RxNorm Extension	Drug
Moderate-intensity statin	43731809	fluvastatin 80 MG Extended Release Oral Tablet [Fluvastatin-Ct]	OMOP688810	RxNorm Extension	Drug
Moderate-intensity statin	43732091	atorvastatin 20 MG Oral Tablet [Atorvastatin Abz] by AbZ-Pharma	OMOP693267	RxNorm Extension	Drug
Moderate-intensity statin	43732094	atorvastatin 10 MG Oral Tablet [Atorvastatin Hennig] by Hennig	OMOP693296	RxNorm Extension	Drug
Moderate-intensity statin	43732095	atorvastatin 20 MG Oral Tablet [Atorvastatin Puren] by Actavis	OMOP693334	RxNorm Extension	Drug
Moderate-intensity statin	43732096	atorvastatin 20 MG Oral Tablet [Atoris]	OMOP693335	RxNorm Extension	Drug
Moderate-intensity statin	43732097	atorvastatin 20 MG Oral Tablet [Atorvastatin Stada]	OMOP693344	RxNorm Extension	Drug
Moderate-intensity statin	43732098	atorvastatin 20 MG Oral Tablet [Atorvastatin Stada] by Stada	OMOP693346	RxNorm Extension	Drug
Moderate-intensity statin	43732101	atorvastatin 10 MG [Atorvastatin Al]	OMOP693378	RxNorm Extension	Drug
Moderate-intensity statin	43732102	atorvastatin 10 MG [Atorvastatin Mylan]	OMOP693379	RxNorm Extension	Drug
Moderate-intensity statin	43732103	atorvastatin 10 MG Oral Tablet [Atorvastatin Stada] by Stada	OMOP693386	RxNorm Extension	Drug
Moderate-intensity statin	43732560	atorvastatin 20 MG [Atorvastatin Hexal]	OMOP701333	RxNorm Extension	Drug
Moderate-intensity statin	43732561	atorvastatin 20 MG Oral Tablet [Atorvastatin-1a Pharma]	OMOP701341	RxNorm Extension	Drug
Moderate-intensity statin	43732563	atorvastatin 10.9 MG Chewable Tablet	OMOP701415	RxNorm Extension	Drug
Moderate-intensity statin	43732564	atorvastatin 10 MG Oral Tablet [Atorvastatin Basics]	OMOP701447	RxNorm Extension	Drug
Moderate-intensity statin	43732570	atorvastatin 20 MG [Atorvastatin Pfizer]	OMOP701536	RxNorm Extension	Drug
Moderate-intensity statin	43732571	atorvastatin 20 MG Chewable Tablet [ATORVASTATINE PFIZER] by Pfizer	OMOP701556	RxNorm Extension	Drug
Moderate-intensity statin	43732576	atorvastatin 10 MG / ezetimibe 10 MG Oral Tablet [Tioblis] by Merck	OMOP701630	RxNorm Extension	Drug
Moderate-intensity statin	43732810	rosuvastatin 10 MG [Rosuvastatin Heumann]	OMOP705580	RxNorm Extension	Drug
Moderate-intensity statin	43732811	rosuvastatin 10 MG Oral Tablet [Rosuvastatin Heumann]	OMOP705582	RxNorm Extension	Drug
Moderate-intensity statin	43732812	rosuvastatin 5 MG [Rosuvastatine Universal Farma]	OMOP705590	RxNorm Extension	Drug
Moderate-intensity statin	43748739	Lovastatin 40 MG [Lovastatin Stada]	OMOP671258	RxNorm Extension	Drug
Moderate-intensity statin	43748740	Lovastatin 40 MG Oral Tablet [Lovastatin Stada] by Stada	OMOP671276	RxNorm Extension	Drug
Moderate-intensity statin	43748741	Lovastatin 40 MG Oral Tablet [Lovastatin-Ratiopharm] by Ratiopharm	OMOP671281	RxNorm Extension	Drug
Moderate-intensity statin	43749189	Simvastatin 20 MG [Simvami]	OMOP679340	RxNorm Extension	Drug
Moderate-intensity statin	43749190	Simvastatin 20 MG Oral Tablet [SIMVASTATINE SANDOZ] by Hexal	OMOP679390	RxNorm Extension	Drug
Moderate-intensity statin	43749191	Simvastatin 20 MG Oral Tablet [Simvastatin Aaa-Pharma]	OMOP679396	RxNorm Extension	Drug
Moderate-intensity statin	43749192	Simvastatin 20 MG Oral Tablet [Simva Aristo] by Aristo	OMOP679416	RxNorm Extension	Drug
Moderate-intensity statin	43749193	Simvastatin 20 MG Oral Tablet [Simvastatin Ct] by AbZ-Pharma	OMOP679418	RxNorm Extension	Drug
Moderate-intensity statin	43749194	Simvastatin 20 MG Oral Tablet [Simva Hennig] by Hennig	OMOP679425	RxNorm Extension	Drug
Moderate-intensity statin	43749195	Simvastatin 20 MG Oral Tablet [Simvastatin-Corax]	OMOP679436	RxNorm Extension	Drug
Moderate-intensity statin	43749196	Simvastatin 20 MG Oral Tablet [Simvadoc] by Docpharm	OMOP679458	RxNorm Extension	Drug
Moderate-intensity statin	43749197	Simvastatin 40 MG [Simvastatin Aurobindo]	OMOP679474	RxNorm Extension	Drug
Moderate-intensity statin	43749198	Simvastatin 40 MG [Simva-Aristo]	OMOP679478	RxNorm Extension	Drug
Moderate-intensity statin	43749199	Simvastatin 40 MG Oral Tablet [Simvastatin Abz]	OMOP679511	RxNorm Extension	Drug
Moderate-intensity statin	43749200	Simvastatin 40 MG Oral Tablet [SIMVASTATINE SANDOZ] by Hexal	OMOP679514	RxNorm Extension	Drug
Moderate-intensity statin	43749201	Simvastatin 40 MG Oral Tablet [Simvastatin Aurobindo]	OMOP679530	RxNorm Extension	Drug
Moderate-intensity statin	43749202	Simvastatin 40 MG Oral Tablet [Simva Basics]	OMOP679552	RxNorm Extension	Drug
Moderate-intensity statin	43749203	Simvastatin 40 MG Oral Tablet [Simvastatin Stada]	OMOP679579	RxNorm Extension	Drug
Moderate-intensity statin	43749228	ezetimibe 10 MG / Simvastatin 20 MG Oral Tablet [Goltor] by Merck	OMOP679925	RxNorm Extension	Drug
Moderate-intensity statin	43749229	ezetimibe 10 MG / Simvastatin 40 MG Oral Tablet [Zeklen]	OMOP679935	RxNorm Extension	Drug
Moderate-intensity statin	43749338	Pravastatin 40 MG Oral Tablet [Pravastatin Ct] by AbZ-Pharma	OMOP681717	RxNorm Extension	Drug
Moderate-intensity statin	43749339	Pravastatin 40 MG Oral Tablet [Pravastatin Heumann]	OMOP681725	RxNorm Extension	Drug
Moderate-intensity statin	43749340	Pravastatin 40 MG Oral Tablet [Pravastatin Aaa]	OMOP681738	RxNorm Extension	Drug
Moderate-intensity statin	43749675	Amlodipine 6.94 MG / atorvastatin 20 MG / Perindopril 10 MG Oral Tablet [Triveram]	OMOP687225	RxNorm Extension	Drug
Moderate-intensity statin	43749676	Amlodipine 6.94 MG / atorvastatin 20 MG / Perindopril 10 MG Oral Tablet [Triveram] by Servier	OMOP687226	RxNorm Extension	Drug
Moderate-intensity statin	43749677	Amlodipine 6.94 MG / atorvastatin 10 MG / Perindopril 5 MG Oral Tablet	OMOP687245	RxNorm Extension	Drug
Moderate-intensity statin	43749754	fluvastatin 80 MG [Fluvastatin-Ratiopharm]	OMOP688803	RxNorm Extension	Drug
Moderate-intensity statin	43749755	fluvastatin 80 MG Extended Release Oral Tablet [Fluvastatin-Ratiopharm]	OMOP688806	RxNorm Extension	Drug
Moderate-intensity statin	43749756	fluvastatin 80 MG Extended Release Oral Tablet [Fluvastatin Stada] by Stada	OMOP688817	RxNorm Extension	Drug
Moderate-intensity statin	43749759	fluvastatin 80 MG [Fluvastatin - 1 A Pharma]	OMOP688890	RxNorm Extension	Drug
Moderate-intensity statin	43749760	fluvastatin 80 MG Extended Release Oral Tablet [Locol]	OMOP688902	RxNorm Extension	Drug
Moderate-intensity statin	43750013	atorvastatin 10 MG Oral Tablet [Atorvastatin Hennig]	OMOP693295	RxNorm Extension	Drug
Moderate-intensity statin	43750014	atorvastatin 20 MG Oral Tablet [Atorvastatin Aristo] by Aristo	OMOP693302	RxNorm Extension	Drug
Moderate-intensity statin	43750015	atorvastatin 20 MG [Atorvastatin-Ratiopharm]	OMOP693311	RxNorm Extension	Drug
Moderate-intensity statin	43750016	atorvastatin 20 MG Oral Tablet [Atorvastatin Aaa-Pharma] by AAA-Pharma	OMOP693330	RxNorm Extension	Drug
Moderate-intensity statin	43750017	atorvastatin 20 MG Oral Tablet [Atorvastatin Puren]	OMOP693333	RxNorm Extension	Drug
Moderate-intensity statin	43750018	atorvastatin 20 MG Oral Tablet [Atoris] by TAD	OMOP693336	RxNorm Extension	Drug
Moderate-intensity statin	43750021	atorvastatin 10 MG Oral Tablet [Atorvastatin Al]	OMOP693380	RxNorm Extension	Drug
Moderate-intensity statin	43750506	atorvastatin 20 MG [Atorvastatin Basics]	OMOP701336	RxNorm Extension	Drug
Moderate-intensity statin	43750509	atorvastatin 10 MG Oral Tablet [Ator Pfizer]	OMOP701402	RxNorm Extension	Drug
Moderate-intensity statin	43750511	atorvastatin 10 MG Oral Tablet by Docpharm	OMOP701441	RxNorm Extension	Drug
Moderate-intensity statin	43750517	atorvastatin 10.8 MG Oral Tablet	OMOP701525	RxNorm Extension	Drug
Moderate-intensity statin	43750518	atorvastatin 10 MG Oral Tablet [Atorvastatin Aurobindo]	OMOP701526	RxNorm Extension	Drug
Moderate-intensity statin	43750519	atorvastatin 20 MG Oral Tablet [Atorvastatin Aurobindo]	OMOP701530	RxNorm Extension	Drug
Moderate-intensity statin	43750520	atorvastatin 20 MG Chewable Tablet [Liprimar] by Pfizer	OMOP701550	RxNorm Extension	Drug
Moderate-intensity statin	43750522	atorvastatin 10 MG / ezetimibe 10 MG Oral Tablet [Kexrolt]	OMOP701624	RxNorm Extension	Drug
Moderate-intensity statin	43750742	rosuvastatin 10 MG Oral Tablet [Rosuvastatine Universal Farma] by Universal Hospital Supplies	OMOP705579	RxNorm Extension	Drug
Moderate-intensity statin	43750744	rosuvastatin 10 MG Oral Tablet [Rosuvastatina Glenmark]	OMOP705615	RxNorm Extension	Drug
Moderate-intensity statin	43766759	Lovastatin 40 MG Oral Tablet [Lovadura] by Mylan	OMOP671265	RxNorm Extension	Drug
Moderate-intensity statin	43766760	Lovastatin 40 MG Oral Tablet [Lovabeta] by Betapharm	OMOP671272	RxNorm Extension	Drug
Moderate-intensity statin	43767212	Simvastatin 20 MG [Simvastatin Aaa-Pharma]	OMOP679345	RxNorm Extension	Drug
Moderate-intensity statin	43767213	Simvastatin 20 MG [Simvastatin-Actavis]	OMOP679357	RxNorm Extension	Drug
Moderate-intensity statin	43767214	Simvastatin 20 MG [Simva-Hennig]	OMOP679358	RxNorm Extension	Drug
Moderate-intensity statin	43767215	Simvastatin 20 MG [Simvastatin-Teva]	OMOP679375	RxNorm Extension	Drug
Moderate-intensity statin	43767216	Simvastatin 20 MG Oral Tablet [Simvastatin Dura]	OMOP679392	RxNorm Extension	Drug
Moderate-intensity statin	43767217	Simvastatin 20 MG Oral Tablet [Simvastatin-Hormosan]	OMOP679407	RxNorm Extension	Drug
Moderate-intensity statin	43767218	Simvastatin 20 MG Oral Tablet [Simvastatin-Ct]	OMOP679417	RxNorm Extension	Drug
Moderate-intensity statin	43767219	Simvastatin 40 MG [Simvastatin Atid]	OMOP679462	RxNorm Extension	Drug
Moderate-intensity statin	43767220	Simvastatin 40 MG [Simvastatin Acis]	OMOP679473	RxNorm Extension	Drug
Moderate-intensity statin	43767221	Simvastatin 40 MG [Simvastatin-Ratiopharm]	OMOP679481	RxNorm Extension	Drug
Moderate-intensity statin	43767222	Simvastatin 40 MG [Simva-Hennig]	OMOP679483	RxNorm Extension	Drug
Moderate-intensity statin	43767223	Simvastatin 40 MG [Simva Basics]	OMOP679484	RxNorm Extension	Drug
Moderate-intensity statin	43767224	Simvastatin 40 MG [Simvastatin Al]	OMOP679485	RxNorm Extension	Drug
Moderate-intensity statin	43767225	Simvastatin 40 MG [Simvastatin Aristo]	OMOP679487	RxNorm Extension	Drug
Moderate-intensity statin	43767226	Simvastatin 40 MG [Lipiduc]	OMOP679488	RxNorm Extension	Drug
Moderate-intensity statin	43767227	Simvastatin 40 MG Oral Tablet [Simvami] by Heumann	OMOP679510	RxNorm Extension	Drug
Moderate-intensity statin	43767228	Simvastatin 40 MG Oral Tablet [Simvastatin Abz] by AbZ-Pharma	OMOP679512	RxNorm Extension	Drug
Moderate-intensity statin	43767229	Simvastatin 40 MG Oral Tablet [Simvastatin Heumann] by Heumann	OMOP679525	RxNorm Extension	Drug
Moderate-intensity statin	43767230	Simvastatin 40 MG Oral Tablet [Simvadura]	OMOP679526	RxNorm Extension	Drug
Moderate-intensity statin	43767231	Simvastatin 40 MG Oral Tablet [Simvastatin-Hormosan]	OMOP679534	RxNorm Extension	Drug
Moderate-intensity statin	43767232	Simvastatin 40 MG Oral Tablet [Simvadoc] by Docpharm	OMOP679587	RxNorm Extension	Drug
Moderate-intensity statin	43767246	Simvastatin 30 MG [Simva Basics]	OMOP679891	RxNorm Extension	Drug
Moderate-intensity statin	43767247	Simvastatin 30 MG Oral Tablet [Simva Basics] by Basics	OMOP679912	RxNorm Extension	Drug
Moderate-intensity statin	43767248	ezetimibe 10 MG / Simvastatin 20 MG Oral Tablet [Zeklen] by Merck	OMOP679927	RxNorm Extension	Drug
Moderate-intensity statin	43767249	ezetimibe 10 MG / Simvastatin 40 MG [Goltor]	OMOP679929	RxNorm Extension	Drug
Moderate-intensity statin	43767250	ezetimibe 10 MG / Simvastatin 40 MG [Zeklen]	OMOP679931	RxNorm Extension	Drug
Moderate-intensity statin	43767350	Pravastatin 40 MG Oral Tablet [Pravasin Protect] by Bristol Myers Squibb	OMOP681719	RxNorm Extension	Drug
Moderate-intensity statin	43767659	Amlodipine 6.94 MG / atorvastatin 20 MG / Perindopril 10 MG Oral Tablet [Stapressial]	OMOP687227	RxNorm Extension	Drug
Moderate-intensity statin	43767660	Amlodipine 13.9 MG / atorvastatin 20 MG / Perindopril 10 MG Oral Tablet [Stapressial] by Servier	OMOP687235	RxNorm Extension	Drug
Moderate-intensity statin	43767662	Amlodipine 6.94 MG / atorvastatin 10 MG / Perindopril 5 MG Oral Tablet [Triveram] by Servier	OMOP687248	RxNorm Extension	Drug
Moderate-intensity statin	43767753	fluvastatin 80 MG Extended Release Oral Tablet [Fluvastatin Puren]	OMOP688818	RxNorm Extension	Drug
Moderate-intensity statin	43767755	fluvastatin 80 MG [Locol]	OMOP688893	RxNorm Extension	Drug
Moderate-intensity statin	43767999	atorvastatin 10 MG Oral Tablet [Atorvastatin-Ratiopharm]	OMOP693293	RxNorm Extension	Drug
Moderate-intensity statin	43768001	atorvastatin 20 MG [Atorvastatin Aaa-Pharma]	OMOP693320	RxNorm Extension	Drug
Moderate-intensity statin	43768002	atorvastatin 20 MG Oral Tablet [Atorvastatin Al] by Aliud	OMOP693341	RxNorm Extension	Drug
Moderate-intensity statin	43768007	atorvastatin 10 MG [Atorvastatin Tad]	OMOP693407	RxNorm Extension	Drug
Moderate-intensity statin	43768493	atorvastatin 20 MG [Atorvastatin-1a Pharma]	OMOP701334	RxNorm Extension	Drug
Moderate-intensity statin	43768494	atorvastatin 20 MG Oral Tablet [ATORVASTATINE PFIZER] by Pfizer	OMOP701350	RxNorm Extension	Drug
Moderate-intensity statin	43768495	atorvastatin 10 MG [Atorvastatin Hexal]	OMOP701386	RxNorm Extension	Drug
Moderate-intensity statin	43768496	atorvastatin 10 MG [Liprimar]	OMOP701388	RxNorm Extension	Drug
Moderate-intensity statin	43768497	atorvastatin 10 MG Oral Tablet [Atorvasa]	OMOP701398	RxNorm Extension	Drug
Moderate-intensity statin	43768498	atorvastatin 10 MG Oral Tablet [Liprimar] by Pfizer	OMOP701401	RxNorm Extension	Drug
Moderate-intensity statin	43768501	atorvastatin 20 MG [Ator Pfizer]	OMOP701534	RxNorm Extension	Drug
Moderate-intensity statin	43768503	atorvastatin 10 MG [Atorvastatin Zentiva]	OMOP701565	RxNorm Extension	Drug
Moderate-intensity statin	43768745	rosuvastatin 10 MG [Rosuvastatine Universal Farma]	OMOP705577	RxNorm Extension	Drug
Moderate-intensity statin	43768746	rosuvastatin 10 MG [Rosuvastatin Ratiopharm]	OMOP705581	RxNorm Extension	Drug
Moderate-intensity statin	43768748	rosuvastatin 10 MG [Rosuvastatina Glenmark]	OMOP705614	RxNorm Extension	Drug
Moderate-intensity statin	43784849	Lovastatin 40 MG Oral Tablet [Lovahexal] by Hexal	OMOP671263	RxNorm Extension	Drug
Moderate-intensity statin	43784850	Lovastatin 40 MG Oral Tablet [Lovastatin Al]	OMOP671266	RxNorm Extension	Drug
Moderate-intensity statin	43785283	Simvastatin 20 MG [Simvastatin-Ct]	OMOP679355	RxNorm Extension	Drug
Moderate-intensity statin	43785284	Simvastatin 20 MG Oral Tablet [Simvadura]	OMOP679400	RxNorm Extension	Drug
Moderate-intensity statin	43785285	Simvastatin 20 MG Oral Tablet [Simva Tad]	OMOP679409	RxNorm Extension	Drug
Moderate-intensity statin	43785286	Simvastatin 20 MG Oral Tablet [Simvastatin Q-Pharm] by Juta	OMOP679412	RxNorm Extension	Drug
Moderate-intensity statin	43785287	Simvastatin 20 MG Oral Tablet [Simvabeta]	OMOP679430	RxNorm Extension	Drug
Moderate-intensity statin	43785288	Simvastatin 20 MG Oral Tablet [Simvadoc]	OMOP679457	RxNorm Extension	Drug
Moderate-intensity statin	43785289	Simvastatin 40 MG [Simvastatin-Actavis]	OMOP679482	RxNorm Extension	Drug
Moderate-intensity statin	43785290	Simvastatin 40 MG [Simvastatin - 1 A Pharma]	OMOP679492	RxNorm Extension	Drug
Moderate-intensity statin	43785291	Simvastatin 40 MG Oral Tablet [Simvastatin Dura]	OMOP679515	RxNorm Extension	Drug
Moderate-intensity statin	43785292	Simvastatin 40 MG Oral Tablet [SIMVASTATINE ACTAVIS]	OMOP679548	RxNorm Extension	Drug
Moderate-intensity statin	43785293	Simvastatin 40 MG Oral Tablet [Simva-Hennig]	OMOP679550	RxNorm Extension	Drug
Moderate-intensity statin	43785294	Simvastatin 40 MG Oral Tablet [Simvastatin-Corax] by biomo	OMOP679565	RxNorm Extension	Drug
Moderate-intensity statin	43785311	Simvastatin 30 MG Oral Tablet [Simvastatin-Hormosan]	OMOP679901	RxNorm Extension	Drug
Moderate-intensity statin	43785312	ezetimibe 10 MG / Simvastatin 20 MG Oral Tablet [Goltor]	OMOP679924	RxNorm Extension	Drug
Moderate-intensity statin	43785400	Pravastatin 40 MG [Pravastatin-Ct]	OMOP681681	RxNorm Extension	Drug
Moderate-intensity statin	43785401	Pravastatin 40 MG Oral Tablet [Pravastatin Heumann] by Heumann	OMOP681726	RxNorm Extension	Drug
Moderate-intensity statin	43785402	Pravastatin 40 MG Oral Tablet [Pravastatin Aaa] by AAA-Pharma	OMOP681739	RxNorm Extension	Drug
Moderate-intensity statin	43785403	Pravastatin 40 MG Oral Tablet [Pravastatin Saar] by Chephasaar	OMOP681741	RxNorm Extension	Drug
Moderate-intensity statin	43785695	Amlodipine 6.94 MG / atorvastatin 20 MG / Perindopril 5 MG Oral Tablet [Triveram] by Servier	OMOP687255	RxNorm Extension	Drug
Moderate-intensity statin	43785696	Amlodipine 6.94 MG / atorvastatin 12.6 MG Oral Tablet [Lidorat]	OMOP687268	RxNorm Extension	Drug
Moderate-intensity statin	43785776	fluvastatin 80 MG [Fluvastatin Stada]	OMOP688813	RxNorm Extension	Drug
Moderate-intensity statin	43785781	fluvastatin 80 MG Extended Release Oral Tablet [Fluvastatin-Novartis] by Gruenwalder Gesundheitsprodukte	OMOP688899	RxNorm Extension	Drug
Moderate-intensity statin	43786035	atorvastatin 20 MG Oral Tablet [Atorvastatin Al]	OMOP693340	RxNorm Extension	Drug
Moderate-intensity statin	43786038	atorvastatin 10 MG [Atorgamma]	OMOP693404	RxNorm Extension	Drug
Moderate-intensity statin	43786039	atorvastatin 10 MG Oral Tablet [Atorgamma] by Woerwag	OMOP693414	RxNorm Extension	Drug
Moderate-intensity statin	43786040	atorvastatin 10 MG Oral Tablet [Atorvastatin Ct]	OMOP693417	RxNorm Extension	Drug
Moderate-intensity statin	43786475	atorvastatin 10 MG Chewable Tablet [Ator Pfizer] by Pfizer	OMOP701422	RxNorm Extension	Drug
Moderate-intensity statin	43786482	atorvastatin 20 MG Oral Tablet [Orbeos] by Pfizer	OMOP701544	RxNorm Extension	Drug
Moderate-intensity statin	43786483	atorvastatin 20 MG Oral Tablet [Torvast] by Pfizer	OMOP701546	RxNorm Extension	Drug
Moderate-intensity statin	43786485	atorvastatin 20 MG Oral Tablet [Atorvastatin Heumann] by Heumann	OMOP701604	RxNorm Extension	Drug
Moderate-intensity statin	43786486	atorvastatin 10 MG / ezetimibe 10 MG [Kexrolt]	OMOP701618	RxNorm Extension	Drug
Moderate-intensity statin	43786487	atorvastatin 10.9 MG / ezetimibe 10 MG Oral Tablet	OMOP701621	RxNorm Extension	Drug
Moderate-intensity statin	43786488	atorvastatin 10 MG / ezetimibe 10 MG Oral Tablet [Tioblis]	OMOP701629	RxNorm Extension	Drug
Moderate-intensity statin	43786491	atorvastatin 20 MG / ezetimibe 10 MG Oral Tablet [Orvatez] by Merck	OMOP701664	RxNorm Extension	Drug
Moderate-intensity statin	43786713	rosuvastatin 10 MG Oral Tablet [Rosuvastatine Universal Farma]	OMOP705578	RxNorm Extension	Drug
Moderate-intensity statin	43786714	rosuvastatin 5 MG Oral Tablet [Rosuvastatine Universal Farma]	OMOP705593	RxNorm Extension	Drug
Moderate-intensity statin	43786715	rosuvastatin 5 MG Oral Tablet [Rosuvastatin Heumann]	OMOP705595	RxNorm Extension	Drug
Moderate-intensity statin	43786717	rosuvastatin 5 MG Oral Tablet [Rosuvastatina Glenmark] by Glenmark	OMOP705608	RxNorm Extension	Drug
Moderate-intensity statin	43789261	5 ML Simvastatin 8 MG/ML Oral Solution [Simvaliquid Geriasan] by Rosemont	OMOP770972	RxNorm Extension	Drug
Moderate-intensity statin	43802771	Lovastatin 40 MG Oral Tablet [Lovastatin-Ratiopharm]	OMOP671279	RxNorm Extension	Drug
Moderate-intensity statin	43803213	Simvastatin 20 MG [Simvastatin Amneal]	OMOP679339	RxNorm Extension	Drug
Moderate-intensity statin	43803214	Simvastatin 20 MG [Simvastatin Dura]	OMOP679343	RxNorm Extension	Drug
Moderate-intensity statin	43803215	Simvastatin 20 MG [Simvastatin Ksk]	OMOP679366	RxNorm Extension	Drug
Moderate-intensity statin	43803216	Simvastatin 20 MG [Simvastatin Aurus]	OMOP679369	RxNorm Extension	Drug
Moderate-intensity statin	43803217	Simvastatin 20 MG Oral Tablet [Simvastatin Acis] by Denk	OMOP679403	RxNorm Extension	Drug
Moderate-intensity statin	43803218	Simvastatin 20 MG Oral Tablet [Simvastatin Aurobindo] by Aurobindo	OMOP679405	RxNorm Extension	Drug
Moderate-intensity statin	43803219	Simvastatin 20 MG Oral Tablet [Zocor] by Merck	OMOP679414	RxNorm Extension	Drug
Moderate-intensity statin	43803220	Simvastatin 20 MG Oral Tablet [Simvabeta] by Betapharm	OMOP679431	RxNorm Extension	Drug
Moderate-intensity statin	43803221	Simvastatin 40 MG [Simvadoc]	OMOP679500	RxNorm Extension	Drug
Moderate-intensity statin	43803222	Simvastatin 40 MG Oral Tablet [Simvastatin Atid]	OMOP679505	RxNorm Extension	Drug
Moderate-intensity statin	43803223	Simvastatin 40 MG Oral Tablet [Simvastatin Dura] by Mylan	OMOP679516	RxNorm Extension	Drug
Moderate-intensity statin	43803224	Simvastatin 40 MG Oral Tablet [Simvastatin Acis] by Denk	OMOP679529	RxNorm Extension	Drug
Moderate-intensity statin	43803225	Simvastatin 40 MG Oral Tablet [Simva Hennig] by Hennig	OMOP679551	RxNorm Extension	Drug
Moderate-intensity statin	43803245	Simvastatin 30 MG [Simvabeta]	OMOP679892	RxNorm Extension	Drug
Moderate-intensity statin	43803246	Simvastatin 30 MG Oral Tablet [Simvastatin Heumann]	OMOP679897	RxNorm Extension	Drug
Moderate-intensity statin	43803247	Simvastatin 30 MG Oral Tablet [Simvastatin 1a Pharma] by 1 A	OMOP679916	RxNorm Extension	Drug
Moderate-intensity statin	43803344	Pravastatin 40 MG [Prava Basics]	OMOP681677	RxNorm Extension	Drug
Moderate-intensity statin	43803345	Pravastatin 40 MG [Pravastatin-1 A Pharma]	OMOP681678	RxNorm Extension	Drug
Moderate-intensity statin	43803346	Pravastatin 40 MG [Pravastatin Heumann]	OMOP681686	RxNorm Extension	Drug
Moderate-intensity statin	43803347	Pravastatin 40 MG [Pravalip]	OMOP681692	RxNorm Extension	Drug
Moderate-intensity statin	43803348	Pravastatin 40 MG Oral Tablet [Lipifacil]	OMOP681702	RxNorm Extension	Drug
Moderate-intensity statin	43803349	Pravastatin 40 MG Oral Tablet [Pravastatin Sandoz] by Sandoz	OMOP681712	RxNorm Extension	Drug
Moderate-intensity statin	43803350	Pravastatin 40 MG Oral Tablet [Pravagamma] by Woerwag	OMOP681737	RxNorm Extension	Drug
Moderate-intensity statin	43803677	Amlodipine 6.94 MG / atorvastatin 20 MG / Perindopril 10 MG [Triveram]	OMOP687222	RxNorm Extension	Drug
Moderate-intensity statin	43803678	Amlodipine 13.9 MG / atorvastatin 20 MG / Perindopril 10 MG Oral Tablet [Stapressial]	OMOP687234	RxNorm Extension	Drug
Moderate-intensity statin	43803679	Amlodipine 6.94 MG / atorvastatin 10 MG / Perindopril 5 MG [Stapressial]	OMOP687244	RxNorm Extension	Drug
Moderate-intensity statin	43803680	Amlodipine 6.94 MG / atorvastatin 20 MG / Perindopril 5 MG [Triveram]	OMOP687251	RxNorm Extension	Drug
Moderate-intensity statin	43803762	fluvastatin 80 MG Extended Release Oral Tablet [Fluvastatin Ct] by AbZ-Pharma	OMOP688811	RxNorm Extension	Drug
Moderate-intensity statin	43803763	fluvastatin 80 MG Extended Release Oral Tablet [Fluvastatin Stada]	OMOP688816	RxNorm Extension	Drug
Moderate-intensity statin	43803764	fluvastatin 80 MG Extended Release Oral Tablet [Fluvastatin Al] by Aliud	OMOP688822	RxNorm Extension	Drug
Moderate-intensity statin	43804028	atorvastatin 20 MG Oral Tablet [Atorgamma] by Woerwag	OMOP693326	RxNorm Extension	Drug
Moderate-intensity statin	43804031	atorvastatin 10 MG [Atorvastatin Stada]	OMOP693411	RxNorm Extension	Drug
Moderate-intensity statin	43804483	atorvastatin 20 MG Oral Tablet [Liprimar] by Pfizer	OMOP701344	RxNorm Extension	Drug
Moderate-intensity statin	43804484	atorvastatin 20 MG Oral Tablet [Sortis] by Pfizer	OMOP701346	RxNorm Extension	Drug
Moderate-intensity statin	43804485	atorvastatin 20 MG Oral Tablet [Atorvastatin Basics] by Basics	OMOP701348	RxNorm Extension	Drug
Moderate-intensity statin	43804486	atorvastatin 20 MG Oral Capsule [Sincronium]	OMOP701352	RxNorm Extension	Drug
Moderate-intensity statin	43804487	atorvastatin 10 MG Oral Tablet [Liprimar]	OMOP701400	RxNorm Extension	Drug
Moderate-intensity statin	43804488	atorvastatin 10 MG Chewable Tablet [Sortis]	OMOP701423	RxNorm Extension	Drug
Moderate-intensity statin	43804489	atorvastatin 10 MG Chewable Tablet [ATORVASTATINE PFIZER]	OMOP701425	RxNorm Extension	Drug
Moderate-intensity statin	43804496	atorvastatin 20 MG [Liprimar]	OMOP701533	RxNorm Extension	Drug
Moderate-intensity statin	43804497	atorvastatin 20 MG Oral Tablet [Atorvasa]	OMOP701539	RxNorm Extension	Drug
Moderate-intensity statin	43804498	atorvastatin 20 MG Oral Tablet [Torvast]	OMOP701545	RxNorm Extension	Drug
Moderate-intensity statin	43804499	atorvastatin 20 MG Chewable Tablet [Liprimar]	OMOP701549	RxNorm Extension	Drug
Moderate-intensity statin	43804500	atorvastatin 20 MG [Atorvastatin Q-Pharm]	OMOP701559	RxNorm Extension	Drug
Moderate-intensity statin	43804503	atorvastatin 10 MG [Atorvastatin Q-Pharm]	OMOP701609	RxNorm Extension	Drug
Moderate-intensity statin	43804505	atorvastatin 20 MG / ezetimibe 10 MG Oral Tablet [Kexrolt]	OMOP701665	RxNorm Extension	Drug
Moderate-intensity statin	43820896	Lovastatin 40 MG Oral Tablet [Lovastatin Ct] by AbZ-Pharma	OMOP671270	RxNorm Extension	Drug
Moderate-intensity statin	43820897	Lovastatin 40 MG Oral Tablet [Lovastatin 1a Pharma] by 1 A	OMOP671274	RxNorm Extension	Drug
Moderate-intensity statin	43820898	Lovastatin 40 MG Oral Tablet [Lovastatin Stada]	OMOP671275	RxNorm Extension	Drug
Moderate-intensity statin	43821332	Simvastatin 20 MG [Simvastatin Real]	OMOP679368	RxNorm Extension	Drug
Moderate-intensity statin	43821333	Simvastatin 20 MG Oral Tablet [Simvastatin Axcount]	OMOP679378	RxNorm Extension	Drug
Moderate-intensity statin	43821334	Simvastatin 20 MG Oral Tablet [Simvadura] by Mylan	OMOP679401	RxNorm Extension	Drug
Moderate-intensity statin	43821335	Simvastatin 20 MG Oral Tablet [Simvastatin Aurobindo]	OMOP679404	RxNorm Extension	Drug
Moderate-intensity statin	43821336	Simvastatin 20 MG Oral Tablet [Simvastatin Real] by Dolorgiet	OMOP679444	RxNorm Extension	Drug
Moderate-intensity statin	43821337	Simvastatin 20 MG Oral Tablet [Simvalip] by Mibe	OMOP679450	RxNorm Extension	Drug
Moderate-intensity statin	43821338	Simvastatin 40 MG Oral Tablet [Simvastatin Sandoz]	OMOP679513	RxNorm Extension	Drug
Moderate-intensity statin	43821339	Simvastatin 40 MG Oral Tablet [Simvastatin Aaa-Pharma]	OMOP679521	RxNorm Extension	Drug
Moderate-intensity statin	43821340	Simvastatin 40 MG Oral Tablet [Simva Aristo] by Aristo	OMOP679543	RxNorm Extension	Drug
Moderate-intensity statin	43821341	Simvastatin 40 MG Oral Tablet [Simvastatin Ksk]	OMOP679566	RxNorm Extension	Drug
Moderate-intensity statin	43821365	Simvastatin 30 MG Oral Tablet [Simva Basics]	OMOP679911	RxNorm Extension	Drug
Moderate-intensity statin	43821451	Pravastatin 40 MG Oral Tablet [Pravastatin Al]	OMOP681700	RxNorm Extension	Drug
Moderate-intensity statin	43821452	Pravastatin 40 MG Oral Tablet [Prava Teva] by TEVA	OMOP681715	RxNorm Extension	Drug
Moderate-intensity statin	43821453	Pravastatin 40 MG Oral Tablet [Mevalotin Protect]	OMOP681727	RxNorm Extension	Drug
Moderate-intensity statin	43821454	Pravastatin 40 MG Oral Tablet [Pravastatin-Ratiopharm]	OMOP681731	RxNorm Extension	Drug
Moderate-intensity statin	43821455	Pravastatin 40 MG Oral Tablet [Pravalip]	OMOP681733	RxNorm Extension	Drug
Moderate-intensity statin	43821456	Pravastatin 40 MG Oral Tablet [Pravalip] by Mibe	OMOP681734	RxNorm Extension	Drug
Moderate-intensity statin	43821457	Pravastatin 40 MG Oral Tablet [Pravastatin-Saar]	OMOP681740	RxNorm Extension	Drug
Moderate-intensity statin	43821767	Amlodipine 13.9 MG / atorvastatin 20 MG / Perindopril 10 MG [Stapressial]	OMOP687230	RxNorm Extension	Drug
Moderate-intensity statin	43821768	Amlodipine 13.9 MG / atorvastatin 20 MG / Perindopril 10 MG Oral Tablet [Triveram] by Servier	OMOP687233	RxNorm Extension	Drug
Moderate-intensity statin	43821862	fluvastatin 80 MG Extended Release Oral Tablet [Fluvastatin Puren] by Actavis	OMOP688819	RxNorm Extension	Drug
Moderate-intensity statin	43822128	atorvastatin 10 MG Oral Tablet [Atorvastatin Puren]	OMOP693423	RxNorm Extension	Drug
Moderate-intensity statin	43822580	atorvastatin 10 MG [Atorvastatin Pfizer]	OMOP701393	RxNorm Extension	Drug
Moderate-intensity statin	43822581	atorvastatin 10 MG Oral Tablet [Atorvasa] by Pfizer	OMOP701399	RxNorm Extension	Drug
Moderate-intensity statin	43822582	atorvastatin 10 MG Oral Tablet [Torvast]	OMOP701413	RxNorm Extension	Drug
Moderate-intensity statin	43822585	atorvastatin 20 MG Chewable Tablet [Atorvasa] by Pfizer	OMOP701445	RxNorm Extension	Drug
Moderate-intensity statin	43822586	atorvastatin 10 MG Oral Tablet [Atorvastatin Heumann]	OMOP701463	RxNorm Extension	Drug
Moderate-intensity statin	43822593	atorvastatin 20 MG Chewable Tablet [ATORVASTATINE PFIZER]	OMOP701555	RxNorm Extension	Drug
Moderate-intensity statin	43822597	atorvastatin 20 MG [Atorvastatin Heumann]	OMOP701602	RxNorm Extension	Drug
Moderate-intensity statin	43822598	atorvastatin 10 MG / ezetimibe 10 MG [Tioblis]	OMOP701620	RxNorm Extension	Drug
Moderate-intensity statin	43822603	atorvastatin 20 MG / ezetimibe 10 MG [Orvatez]	OMOP701658	RxNorm Extension	Drug
Moderate-intensity statin	43822605	atorvastatin 20 MG / ezetimibe 10 MG Oral Tablet [Kexrolt] by Merck	OMOP701666	RxNorm Extension	Drug
Moderate-intensity statin	43822858	pitavastatin 4 MG Oral Tablet [Livazo]	OMOP706485	RxNorm Extension	Drug
Moderate-intensity statin	43823268	atorvastatin 20 MG [Atorvastatin Dexcel]	OMOP714046	RxNorm Extension	Drug
Moderate-intensity statin	43823269	atorvastatin 20 MG Oral Tablet [Atorvastatin Dexcel] by Dexcel-Pharma	OMOP714048	RxNorm Extension	Drug
Moderate-intensity statin	43825542	5 ML Simvastatin 4 MG/ML Oral Solution [Simvaliquid Geriasan]	OMOP770968	RxNorm Extension	Drug
Moderate-intensity statin	43838927	Lovastatin 40 MG [Lovastatin-Saar]	OMOP671260	RxNorm Extension	Drug
Moderate-intensity statin	43838928	Lovastatin 40 MG Oral Tablet [Lovastatin-Saar]	OMOP671277	RxNorm Extension	Drug
Moderate-intensity statin	43839404	Simvastatin 20 MG [Simvastatin-Ratiopharm]	OMOP679356	RxNorm Extension	Drug
Moderate-intensity statin	43839405	Simvastatin 20 MG [Simva Basics]	OMOP679360	RxNorm Extension	Drug
Moderate-intensity statin	43839406	Simvastatin 20 MG [Simvalip]	OMOP679372	RxNorm Extension	Drug
Moderate-intensity statin	43839407	Simvastatin 20 MG [Simvastatin Stada]	OMOP679373	RxNorm Extension	Drug
Moderate-intensity statin	43839408	Simvastatin 20 MG Oral Tablet [Simva-Aristo]	OMOP679415	RxNorm Extension	Drug
Moderate-intensity statin	43839409	Simvastatin 20 MG Oral Tablet [Simva Basics]	OMOP679426	RxNorm Extension	Drug
Moderate-intensity statin	43839410	Simvastatin 20 MG Oral Tablet [Simvastatin-Corax] by biomo	OMOP679437	RxNorm Extension	Drug
Moderate-intensity statin	43839411	Simvastatin 20 MG Oral Tablet [Simvastatin Stada] by Stada	OMOP679452	RxNorm Extension	Drug
Moderate-intensity statin	43839412	Simvastatin 40 MG [Simvastatin Abz]	OMOP679465	RxNorm Extension	Drug
Moderate-intensity statin	43839413	Simvastatin 40 MG Oral Tablet [Simvastatin Atid] by Dexcel-Pharma	OMOP679506	RxNorm Extension	Drug
Moderate-intensity statin	43839414	Simvastatin 40 MG Oral Tablet [Simvastatin Bluefish]	OMOP679517	RxNorm Extension	Drug
Moderate-intensity statin	43839415	Simvastatin 40 MG Oral Tablet [Simvacor] by Hexal	OMOP679540	RxNorm Extension	Drug
Moderate-intensity statin	43839416	Simvastatin 40 MG Oral Tablet [Simvastatin Aristo] by Aristo	OMOP679560	RxNorm Extension	Drug
Moderate-intensity statin	43839417	Simvastatin 40 MG Oral Tablet [Simvastatin - 1 A Pharma]	OMOP679568	RxNorm Extension	Drug
Moderate-intensity statin	43839418	Simvastatin 40 MG Oral Tablet [Simvagamma] by Woerwag	OMOP679582	RxNorm Extension	Drug
Moderate-intensity statin	43839432	Simvastatin 30 MG Oral Tablet [Simvastatin-Ratiopharm]	OMOP679909	RxNorm Extension	Drug
Moderate-intensity statin	43839433	Simvastatin 30 MG Oral Tablet [Simvabeta]	OMOP679913	RxNorm Extension	Drug
Moderate-intensity statin	43839540	Pravastatin 40 MG [Pravasin Protect]	OMOP681683	RxNorm Extension	Drug
Moderate-intensity statin	43839541	Pravastatin 40 MG Oral Tablet [Pravastatin Stada] by Stada	OMOP681699	RxNorm Extension	Drug
Moderate-intensity statin	43839542	Pravastatin 40 MG Oral Tablet [Pravastatin Abz]	OMOP681720	RxNorm Extension	Drug
Moderate-intensity statin	43839543	Pravastatin 40 MG Oral Tablet [Pravastatin Abz] by AbZ-Pharma	OMOP681721	RxNorm Extension	Drug
Moderate-intensity statin	43839875	Amlodipine 6.94 MG / atorvastatin 10 MG / Perindopril 5 MG Oral Tablet [Triveram]	OMOP687246	RxNorm Extension	Drug
Moderate-intensity statin	43839876	Amlodipine 6.94 MG / atorvastatin 20 MG / Perindopril 5 MG Oral Tablet [Stapressial] by Servier	OMOP687257	RxNorm Extension	Drug
Moderate-intensity statin	43839967	fluvastatin 80 MG Extended Release Oral Tablet [Fluvastatin Abz]	OMOP688808	RxNorm Extension	Drug
Moderate-intensity statin	43839973	fluvastatin 80 MG Extended Release Oral Tablet [Cranoc] by Novartis	OMOP688901	RxNorm Extension	Drug
Moderate-intensity statin	43839974	fluvastatin 80 MG Extended Release Oral Tablet [Locol] by Novartis	OMOP688903	RxNorm Extension	Drug
Moderate-intensity statin	43840222	atorvastatin 10 MG [Atorvastatin Hennig]	OMOP693291	RxNorm Extension	Drug
Moderate-intensity statin	43840225	atorvastatin 10 MG Oral Tablet [Atorvastatin Aristo]	OMOP693308	RxNorm Extension	Drug
Moderate-intensity statin	43840226	atorvastatin 20 MG Oral Tablet [Atorvastatin-Ratiopharm]	OMOP693314	RxNorm Extension	Drug
Moderate-intensity statin	43840227	atorvastatin 20 MG Oral Tablet [ATORVASTATINE MYLAN]	OMOP693342	RxNorm Extension	Drug
Moderate-intensity statin	43840232	atorvastatin 10 MG [Atoris]	OMOP693412	RxNorm Extension	Drug
Moderate-intensity statin	43840233	atorvastatin 10 MG Oral Tablet [Atorvastatin Aaa-Pharma]	OMOP693415	RxNorm Extension	Drug
Moderate-intensity statin	43840234	atorvastatin 10 MG Oral Tablet [Atorvastatin Tad]	OMOP693419	RxNorm Extension	Drug
Moderate-intensity statin	43840677	atorvastatin 10 MG [Atorvasa]	OMOP701387	RxNorm Extension	Drug
Moderate-intensity statin	43840678	atorvastatin 10 MG Oral Tablet [ATORVASTATINE PFIZER] by Pfizer	OMOP701412	RxNorm Extension	Drug
Moderate-intensity statin	43840679	atorvastatin 10 MG Chewable Tablet [Sortis] by Pfizer	OMOP701424	RxNorm Extension	Drug
Moderate-intensity statin	43840680	atorvastatin 10 MG Chewable Tablet [ATORVASTATINE PFIZER] by Pfizer	OMOP701426	RxNorm Extension	Drug
Moderate-intensity statin	43840687	atorvastatin 20 MG Oral Tablet [Atorvasa] by Pfizer	OMOP701540	RxNorm Extension	Drug
Moderate-intensity statin	43840688	atorvastatin 20 MG Oral Tablet by Docpharm	OMOP701557	RxNorm Extension	Drug
Moderate-intensity statin	43840691	atorvastatin 10 MG Oral Tablet [Atorvastatin Q-Pharm] by Juta	OMOP701611	RxNorm Extension	Drug
Moderate-intensity statin	43840692	atorvastatin 10.9 MG / ezetimibe 10 MG [Atozet]	OMOP701619	RxNorm Extension	Drug
Moderate-intensity statin	43840695	atorvastatin 20 MG / ezetimibe 10 MG [Tioblis]	OMOP701661	RxNorm Extension	Drug
Moderate-intensity statin	43840909	rosuvastatin 5.2 MG Oral Tablet [Crestor] by ASTRAZENECA	OMOP705572	RxNorm Extension	Drug
Moderate-intensity statin	43840910	rosuvastatin 5 MG Oral Tablet [Rosuvastatin Ratiopharm]	OMOP705597	RxNorm Extension	Drug
Moderate-intensity statin	43840955	pitavastatin 1 MG [Livazo]	OMOP706481	RxNorm Extension	Drug
Moderate-intensity statin	43840956	pitavastatin 2 MG Oral Tablet [Livazo] by Kowa	OMOP706489	RxNorm Extension	Drug
Moderate-intensity statin	43843553	5 ML Simvastatin 8 MG/ML Oral Solution	OMOP770970	RxNorm Extension	Drug
Moderate-intensity statin	43856993	Lovastatin 40 MG [Lovadura]	OMOP671253	RxNorm Extension	Drug
Moderate-intensity statin	43856994	Lovastatin 40 MG Oral Tablet [Lovadura]	OMOP671264	RxNorm Extension	Drug
Moderate-intensity statin	43857498	Simvastatin 20 MG [Simvastatin Axcount]	OMOP679337	RxNorm Extension	Drug
Moderate-intensity statin	43857499	Simvastatin 20 MG [Simvastatin Abz]	OMOP679341	RxNorm Extension	Drug
Moderate-intensity statin	43857500	Simvastatin 20 MG [Simvastatin Aristo]	OMOP679363	RxNorm Extension	Drug
Moderate-intensity statin	43857501	Simvastatin 20 MG Oral Tablet [Simvastatin Atid] by Dexcel-Pharma	OMOP679382	RxNorm Extension	Drug
Moderate-intensity statin	43857502	Simvastatin 20 MG Oral Tablet [Simvastatin Amneal] by Amneal	OMOP679384	RxNorm Extension	Drug
Moderate-intensity statin	43857503	Simvastatin 20 MG Oral Tablet [Simvastatin-Ratiopharm]	OMOP679420	RxNorm Extension	Drug
Moderate-intensity statin	43857504	Simvastatin 20 MG Oral Tablet [SIMVASTATINE ACTAVIS] by Actavis	OMOP679423	RxNorm Extension	Drug
Moderate-intensity statin	43857505	Simvastatin 20 MG Oral Tablet [Simvagamma]	OMOP679453	RxNorm Extension	Drug
Moderate-intensity statin	43857506	Simvastatin 40 MG Oral Tablet by MIP	OMOP679502	RxNorm Extension	Drug
Moderate-intensity statin	43857507	Simvastatin 40 MG Oral Tablet [Simvastatin Axcount] by Axcount Generika	OMOP679504	RxNorm Extension	Drug
Moderate-intensity statin	43857508	Simvastatin 40 MG Oral Tablet [Simvastatin Bluefish] by Bluefish	OMOP679518	RxNorm Extension	Drug
Moderate-intensity statin	43857509	Simvastatin 40 MG Oral Tablet [Zocor Forte] by Merck	OMOP679520	RxNorm Extension	Drug
Moderate-intensity statin	43857510	Simvastatin 40 MG Oral Tablet [Simvadura] by Mylan	OMOP679527	RxNorm Extension	Drug
Moderate-intensity statin	43857511	Simvastatin 40 MG Oral Tablet [Simvastatin Aurus]	OMOP679572	RxNorm Extension	Drug
Moderate-intensity statin	43857512	Simvastatin 40 MG Oral Tablet [Simvastatin Krewel] by Krewel Meuselbach	OMOP679576	RxNorm Extension	Drug
Moderate-intensity statin	43857524	Simvastatin 30 MG [SIMVASTATINE SANDOZ]	OMOP679883	RxNorm Extension	Drug
Moderate-intensity statin	43857525	ezetimibe 10 MG / Simvastatin 40 MG Oral Tablet [Zeklen] by Merck	OMOP679937	RxNorm Extension	Drug
Moderate-intensity statin	43857640	Pravastatin 40 MG [Mevalotin Protect]	OMOP681688	RxNorm Extension	Drug
Moderate-intensity statin	43857641	Pravastatin 40 MG [Lipifacil]	OMOP681695	RxNorm Extension	Drug
Moderate-intensity statin	43857642	Pravastatin 40 MG Oral Tablet [Pravasin Protect]	OMOP681718	RxNorm Extension	Drug
Moderate-intensity statin	43857952	Amlodipine 6.94 MG / atorvastatin 12.6 MG Oral Tablet [Lidorat] by Gedeon Richter	OMOP687269	RxNorm Extension	Drug
Moderate-intensity statin	43858041	fluvastatin 80 MG Extended Release Oral Tablet [Fluvastatin Abz] by AbZ-Pharma	OMOP688809	RxNorm Extension	Drug
Moderate-intensity statin	43858042	fluvastatin 80 MG Extended Release Oral Tablet [Fluvastatin Al]	OMOP688820	RxNorm Extension	Drug
Moderate-intensity statin	43858306	atorvastatin 10 MG Oral Tablet [Atorvastatin Ratiopharm] by Ratiopharm	OMOP693294	RxNorm Extension	Drug
Moderate-intensity statin	43858307	atorvastatin 10 MG [Atorvastatin Aristo]	OMOP693307	RxNorm Extension	Drug
Moderate-intensity statin	43858308	atorvastatin 20 MG [Atorgamma]	OMOP693319	RxNorm Extension	Drug
Moderate-intensity statin	43858309	atorvastatin 20 MG [Atorvastatin Al]	OMOP693338	RxNorm Extension	Drug
Moderate-intensity statin	43858312	atorvastatin 10 MG Oral Tablet [Atorgamma]	OMOP693413	RxNorm Extension	Drug
Moderate-intensity statin	43858313	atorvastatin 10 MG Oral Tablet [Atorvastatin Ct] by AbZ-Pharma	OMOP693418	RxNorm Extension	Drug
Moderate-intensity statin	43858314	atorvastatin 10 MG Oral Tablet [Atorvastatin Tad] by TAD	OMOP693420	RxNorm Extension	Drug
Moderate-intensity statin	43858315	atorvastatin 10 MG Oral Tablet [Atoris] by TAD	OMOP693427	RxNorm Extension	Drug
Moderate-intensity statin	43858765	atorvastatin 10 MG Oral Tablet [Ator Pfizer] by Pfizer	OMOP701403	RxNorm Extension	Drug
Moderate-intensity statin	43858766	atorvastatin 10 MG Oral Tablet [Orbeos] by Pfizer	OMOP701410	RxNorm Extension	Drug
Moderate-intensity statin	43858776	atorvastatin 20 MG Oral Tablet [Atorvastatin Aurobindo] by Aurobindo	OMOP701531	RxNorm Extension	Drug
Moderate-intensity statin	43858781	atorvastatin 10 MG / ezetimibe 10 MG Oral Tablet [Orvatez]	OMOP701622	RxNorm Extension	Drug
Moderate-intensity statin	43859017	rosuvastatin 5 MG [Rosuvastatin Heumann]	OMOP705591	RxNorm Extension	Drug
Moderate-intensity statin	43859018	rosuvastatin 5 MG Oral Tablet [Rosuvastatine Universal Farma] by Universal Hospital Supplies	OMOP705594	RxNorm Extension	Drug
Moderate-intensity statin	43869840	{(Aspirin 100 MG Oral Capsule) / (atorvastatin 20 MG Oral Capsule) / (Ramipril 10 MG Oral Capsule) } Pack [Sincronium] by Ferrer	OMOP902004	RxNorm Extension	Drug
Moderate-intensity statin	43869981	{(Aspirin 100 MG Oral Capsule) / (atorvastatin 20 MG Oral Capsule) / (Ramipril 5 MG Oral Capsule) } Pack [Sincronium] by Ferrer	OMOP901823	RxNorm Extension	Drug
Moderate-intensity statin	43870328	{(Aspirin 100 MG Oral Capsule) / (atorvastatin 20 MG Oral Capsule) / (Ramipril 2.5 MG Oral Capsule) } Pack [Sincronium] by Ferrer	OMOP902003	RxNorm Extension	Drug
Moderate-intensity statin	44025452	Simvastatin 20 MG [Simvastatin-Odan]	OMOP1020083	RxNorm Extension	Drug
Moderate-intensity statin	44025708	Simvastatin 40 MG [Q-Simvastatin]	OMOP1020339	RxNorm Extension	Drug
Moderate-intensity statin	44026207	atorvastatin 10 MG Oral Tablet [Reddy-Atorvastatin] by Dr Reddy's	OMOP1020838	RxNorm Extension	Drug
Moderate-intensity statin	44027823	Simvastatin 40 MG [Phl-Simvastatin]	OMOP1022454	RxNorm Extension	Drug
Moderate-intensity statin	44027824	Simvastatin 40 MG [Mylan-Simvastatin]	OMOP1022455	RxNorm Extension	Drug
Moderate-intensity statin	44027825	Simvastatin 40 MG [Dom-Simvastatin]	OMOP1022456	RxNorm Extension	Drug
Moderate-intensity statin	44027827	Simvastatin 20 MG [Teva-Simvastatin]	OMOP1022458	RxNorm Extension	Drug
Moderate-intensity statin	44027828	Simvastatin 20 MG [Sandoz Simvastatin]	OMOP1022459	RxNorm Extension	Drug
Moderate-intensity statin	44027829	Simvastatin 20 MG [Ratio-Simvastatin]	OMOP1022460	RxNorm Extension	Drug
Moderate-intensity statin	44027830	Simvastatin 20 MG [Q-Simvastatin]	OMOP1022461	RxNorm Extension	Drug
Moderate-intensity statin	44027831	Simvastatin 20 MG [Ntp-Simvastatin]	OMOP1022462	RxNorm Extension	Drug
Moderate-intensity statin	44027832	Simvastatin 20 MG [Apo-Simvastatin]	OMOP1022463	RxNorm Extension	Drug
Moderate-intensity statin	44027890	rosuvastatin 5 MG [Mar-Rosuvastatin]	OMOP1022521	RxNorm Extension	Drug
Moderate-intensity statin	44027891	rosuvastatin 10 MG [Ran-Rosuvastatin]	OMOP1022522	RxNorm Extension	Drug
Moderate-intensity statin	44027892	rosuvastatin 10 MG [Apo-Rosuvastatin]	OMOP1022523	RxNorm Extension	Drug
Moderate-intensity statin	44028035	Pravastatin 40 MG [Teva-Pravastatin]	OMOP1022666	RxNorm Extension	Drug
Moderate-intensity statin	44028036	Pravastatin 40 MG [Act Pravastatin]	OMOP1022667	RxNorm Extension	Drug
Moderate-intensity statin	44028322	Lovastatin 40 MG [Riva Lovastatin]	OMOP1022953	RxNorm Extension	Drug
Moderate-intensity statin	44028323	Lovastatin 40 MG [Pms-Lovastatin]	OMOP1022954	RxNorm Extension	Drug
Moderate-intensity statin	44029328	atorvastatin 20 MG [Novo-Atorvastatin]	OMOP1023959	RxNorm Extension	Drug
Moderate-intensity statin	44029329	atorvastatin 10 MG [Reddy-Atorvastatin]	OMOP1023960	RxNorm Extension	Drug
Moderate-intensity statin	44029421	Amlodipine 10 MG / atorvastatin 20 MG [Mylan-Amlodipine/Atorvastatin]	OMOP1024052	RxNorm Extension	Drug
Moderate-intensity statin	44029422	Amlodipine 5 MG / atorvastatin 20 MG [Mylan-Amlodipine/Atorvastatin]	OMOP1024053	RxNorm Extension	Drug
Moderate-intensity statin	44029423	Amlodipine 5 MG / atorvastatin 20 MG [Gd-Amlodipine/Atorvastatin]	OMOP1024054	RxNorm Extension	Drug
Moderate-intensity statin	44029424	Amlodipine 5 MG / atorvastatin 10 MG [Pms-Amlodipine-Atorvastatin]	OMOP1024055	RxNorm Extension	Drug
Moderate-intensity statin	44033791	Simvastatin 40 MG Oral Tablet [Ratio-Simvastatin]	OMOP1028422	RxNorm Extension	Drug
Moderate-intensity statin	44033792	Simvastatin 40 MG Oral Tablet [Ntp-Simvastatin]	OMOP1028423	RxNorm Extension	Drug
Moderate-intensity statin	44033799	Simvastatin 20 MG Oral Tablet [Phl-Simvastatin]	OMOP1028430	RxNorm Extension	Drug
Moderate-intensity statin	44033800	Simvastatin 20 MG Oral Tablet [Ntp-Simvastatin]	OMOP1028431	RxNorm Extension	Drug
Moderate-intensity statin	44033801	Simvastatin 20 MG Oral Tablet [SIMVASTATINE MYLAN]	OMOP1028432	RxNorm Extension	Drug
Moderate-intensity statin	44033802	Simvastatin 20 MG Oral Tablet [Mar-Simvastatin]	OMOP1028433	RxNorm Extension	Drug
Moderate-intensity statin	44033856	rosuvastatin 5 MG Oral Tablet [Apo-Rosuvastatin]	OMOP1028487	RxNorm Extension	Drug
Moderate-intensity statin	44033857	rosuvastatin 10 MG Oral Tablet [Teva-Rosuvastatin]	OMOP1028488	RxNorm Extension	Drug
Moderate-intensity statin	44033999	Pravastatin 40 MG Oral Tablet [Ran-Pravastatin]	OMOP1028630	RxNorm Extension	Drug
Moderate-intensity statin	44034000	Pravastatin 40 MG Oral Tablet [Q-Pravastatin]	OMOP1028631	RxNorm Extension	Drug
Moderate-intensity statin	44035385	atorvastatin 20 MG Oral Tablet [Ava-Atorvastatin]	OMOP1030016	RxNorm Extension	Drug
Moderate-intensity statin	44035386	atorvastatin 20 MG Oral Tablet [Apo-Atorvastatin]	OMOP1030017	RxNorm Extension	Drug
Moderate-intensity statin	44035389	atorvastatin 20 MG Oral Tablet [Reddy-Atorvastatin]	OMOP1030020	RxNorm Extension	Drug
Moderate-intensity statin	44035390	atorvastatin 20 MG Oral Tablet [Pms-Atorvastatin]	OMOP1030021	RxNorm Extension	Drug
Moderate-intensity statin	44035391	atorvastatin 20 MG Oral Tablet [Auro-Atorvastatin]	OMOP1030022	RxNorm Extension	Drug
Moderate-intensity statin	44035392	atorvastatin 10 MG Oral Tablet [Act Atorvastatin]	OMOP1030023	RxNorm Extension	Drug
Moderate-intensity statin	44035482	Amlodipine 10 MG / atorvastatin 20 MG Oral Tablet [Mylan-Amlodipine/Atorvastatin]	OMOP1030113	RxNorm Extension	Drug
Moderate-intensity statin	44035483	Amlodipine 5 MG / atorvastatin 10 MG Oral Tablet [Mylan-Amlodipine/Atorvastatin]	OMOP1030114	RxNorm Extension	Drug
Moderate-intensity statin	44035485	Amlodipine 10 MG / atorvastatin 10 MG Oral Tablet [Mylan-Amlodipine/Atorvastatin]	OMOP1030116	RxNorm Extension	Drug
Moderate-intensity statin	44036163	Simvastatin 40 MG Oral Tablet [Ran-Simvastatin] by Ranbaxy	OMOP1030794	RxNorm Extension	Drug
Moderate-intensity statin	44036164	Simvastatin 40 MG Oral Tablet [Nu-Simvastatin] by Nu-Pharm	OMOP1030795	RxNorm Extension	Drug
Moderate-intensity statin	44036165	Simvastatin 40 MG Oral Tablet [Ntp-Simvastatin] by NT	OMOP1030796	RxNorm Extension	Drug
Moderate-intensity statin	44036166	Simvastatin 40 MG Oral Tablet [Apo-Simvastatin] by Apotex	OMOP1030797	RxNorm Extension	Drug
Moderate-intensity statin	44036168	Simvastatin 20 MG Oral Tablet [Ran-Simvastatin] by Ranbaxy	OMOP1030799	RxNorm Extension	Drug
Moderate-intensity statin	44036169	Simvastatin 20 MG Oral Tablet [Jamp-Simvastatin] by Jamp	OMOP1030800	RxNorm Extension	Drug
Moderate-intensity statin	44036170	Simvastatin 20 MG Oral Tablet by Frosst	OMOP1030801	RxNorm Extension	Drug
Moderate-intensity statin	44036278	rosuvastatin 5 MG Oral Tablet [Mylan-Rosuvastatin] by Mylan	OMOP1030909	RxNorm Extension	Drug
Moderate-intensity statin	44036279	rosuvastatin 5 MG Oral Tablet by Sanis	OMOP1030910	RxNorm Extension	Drug
Moderate-intensity statin	44036280	rosuvastatin 5 MG Oral Tablet by Pro Doc Limitee	OMOP1030911	RxNorm Extension	Drug
Moderate-intensity statin	44036281	rosuvastatin 10 MG Oral Tablet [Teva-Rosuvastatin] by TEVA	OMOP1030912	RxNorm Extension	Drug
Moderate-intensity statin	44036282	rosuvastatin 10 MG Oral Tablet [Auro-Rosuvastatin] by Auro	OMOP1030913	RxNorm Extension	Drug
Moderate-intensity statin	44036283	rosuvastatin 10 MG Oral Tablet [Apo-Rosuvastatin] by Apotex	OMOP1030914	RxNorm Extension	Drug
Moderate-intensity statin	44036472	Pravastatin 40 MG Oral Tablet [PRAVASTATINE TEVA] by TEVA	OMOP1031103	RxNorm Extension	Drug
Moderate-intensity statin	44036473	Pravastatin 40 MG Oral Tablet [PRAVASTATINE SANDOZ] by Sandoz	OMOP1031104	RxNorm Extension	Drug
Moderate-intensity statin	44036474	Pravastatin 40 MG Oral Tablet [Priva-Pravastatin] by Pharmapar	OMOP1031105	RxNorm Extension	Drug
Moderate-intensity statin	44036475	Pravastatin 40 MG Oral Tablet by Meliapharm	OMOP1031106	RxNorm Extension	Drug
Moderate-intensity statin	44038721	atorvastatin 20 MG Oral Tablet [Apo-Atorvastatin] by Apotex	OMOP1033352	RxNorm Extension	Drug
Moderate-intensity statin	44038726	atorvastatin 20 MG Oral Tablet [Riva Atorvastatin] by Laboratoire Riva	OMOP1033357	RxNorm Extension	Drug
Moderate-intensity statin	44038727	atorvastatin 20 MG Oral Tablet [Ratio-Atorvastatin] by TEVA	OMOP1033358	RxNorm Extension	Drug
Moderate-intensity statin	44038728	atorvastatin 20 MG Oral Tablet [Gd-Atorvastatin] by Pfizer	OMOP1033359	RxNorm Extension	Drug
Moderate-intensity statin	44038729	atorvastatin 10 MG Oral Tablet [Pms-Atorvastatin] by Pharmascience	OMOP1033360	RxNorm Extension	Drug
Moderate-intensity statin	44038889	Amlodipine 5 MG / atorvastatin 10 MG Oral Tablet [Gd-Amlodipine/Atorvastatin] by Pfizer	OMOP1033520	RxNorm Extension	Drug
Moderate-intensity statin	44039035	Aspirin 81 MG / Pravastatin 40 MG Oral Capsule [Pal-Pravastatin-Asa] by Paladin	OMOP1033666	RxNorm Extension	Drug
Moderate-intensity statin	44040807	Simvastatin 40 MG [Zym-Simvastatin]	OMOP1035438	RxNorm Extension	Drug
Moderate-intensity statin	44040808	Simvastatin 40 MG [Taro-Simvastatin]	OMOP1035439	RxNorm Extension	Drug
Moderate-intensity statin	44040809	Simvastatin 40 MG [Mar-Simvastatin]	OMOP1035440	RxNorm Extension	Drug
Moderate-intensity statin	44040813	Simvastatin 20 MG [Mylan-Simvastatin]	OMOP1035444	RxNorm Extension	Drug
Moderate-intensity statin	44040814	Simvastatin 20 MG [Mint-Simvastatin]	OMOP1035445	RxNorm Extension	Drug
Moderate-intensity statin	44040863	rosuvastatin 5 MG [Priva-Rosuvastatin]	OMOP1035494	RxNorm Extension	Drug
Moderate-intensity statin	44040864	rosuvastatin 5 MG [Novo-Rosuvastatin]	OMOP1035495	RxNorm Extension	Drug
Moderate-intensity statin	44040865	rosuvastatin 5 MG [Med-Rosuvastatin]	OMOP1035496	RxNorm Extension	Drug
Moderate-intensity statin	44040866	rosuvastatin 10 MG [Med-Rosuvastatin]	OMOP1035497	RxNorm Extension	Drug
Moderate-intensity statin	44040867	rosuvastatin 10 MG [Bio-Rosuvastatin]	OMOP1035498	RxNorm Extension	Drug
Moderate-intensity statin	44041003	Pravastatin 40 MG [Ratio-Pravastatin]	OMOP1035634	RxNorm Extension	Drug
Moderate-intensity statin	44041004	Pravastatin 40 MG [Pms-Pravastatin]	OMOP1035635	RxNorm Extension	Drug
Moderate-intensity statin	44041005	Pravastatin 40 MG [Mint-Pravastatin]	OMOP1035636	RxNorm Extension	Drug
Moderate-intensity statin	44041006	Pravastatin 40 MG [Dom-Pravastatin]	OMOP1035637	RxNorm Extension	Drug
Moderate-intensity statin	44041304	Lovastatin 40 MG [Ran-Lovastatin]	OMOP1035935	RxNorm Extension	Drug
Moderate-intensity statin	44041305	Lovastatin 40 MG [Phl-Lovastatin]	OMOP1035936	RxNorm Extension	Drug
Moderate-intensity statin	44042322	atorvastatin 20 MG [Apo-Atorvastatin]	OMOP1036953	RxNorm Extension	Drug
Moderate-intensity statin	44042325	atorvastatin 20 MG [Riva Atorvastatin]	OMOP1036956	RxNorm Extension	Drug
Moderate-intensity statin	44042326	atorvastatin 20 MG [Act Atorvastatin]	OMOP1036957	RxNorm Extension	Drug
Moderate-intensity statin	44042327	atorvastatin 10 MG [Ratio-Atorvastatin]	OMOP1036958	RxNorm Extension	Drug
Moderate-intensity statin	44042328	atorvastatin 10 MG [Ran-Atorvastatin]	OMOP1036959	RxNorm Extension	Drug
Moderate-intensity statin	44042329	atorvastatin 10 MG [Pms-Atorvastatin]	OMOP1036960	RxNorm Extension	Drug
Moderate-intensity statin	44046814	Simvastatin 40 MG Oral Tablet [SIMVASTATINE TEVA]	OMOP1041445	RxNorm Extension	Drug
Moderate-intensity statin	44046815	Simvastatin 40 MG Oral Tablet [Mint-Simvastatin]	OMOP1041446	RxNorm Extension	Drug
Moderate-intensity statin	44046818	Simvastatin 20 MG Oral Tablet [Taro-Simvastatin]	OMOP1041449	RxNorm Extension	Drug
Moderate-intensity statin	44046819	Simvastatin 20 MG Oral Tablet [Pms-Simvastatin]	OMOP1041450	RxNorm Extension	Drug
Moderate-intensity statin	44046820	Simvastatin 20 MG Oral Tablet [Nu-Simvastatin]	OMOP1041451	RxNorm Extension	Drug
Moderate-intensity statin	44046880	rosuvastatin 5 MG Oral Tablet [Jamp-Rosuvastatin]	OMOP1041511	RxNorm Extension	Drug
Moderate-intensity statin	44046881	rosuvastatin 10 MG Oral Tablet [Riva Rosuvastatin]	OMOP1041512	RxNorm Extension	Drug
Moderate-intensity statin	44046882	rosuvastatin 10 MG Oral Tablet [Bio-Rosuvastatin]	OMOP1041513	RxNorm Extension	Drug
Moderate-intensity statin	44047029	Pravastatin 40 MG Oral Tablet [Teva-Pravastatin]	OMOP1041660	RxNorm Extension	Drug
Moderate-intensity statin	44047030	Pravastatin 40 MG Oral Tablet [Sandoz Pravastatin]	OMOP1041661	RxNorm Extension	Drug
Moderate-intensity statin	44047031	Pravastatin 40 MG Oral Tablet [Priva-Pravastatin]	OMOP1041662	RxNorm Extension	Drug
Moderate-intensity statin	44047032	Pravastatin 40 MG Oral Tablet [Lin-Pravastatin]	OMOP1041663	RxNorm Extension	Drug
Moderate-intensity statin	44047362	Lovastatin 40 MG Oral Tablet [Teva-Lovastatin]	OMOP1041993	RxNorm Extension	Drug
Moderate-intensity statin	44047363	Lovastatin 40 MG Oral Tablet [Pms-Lovastatin]	OMOP1041994	RxNorm Extension	Drug
Moderate-intensity statin	44048511	atorvastatin 10 MG Oral Tablet [Riva Atorvastatin]	OMOP1043142	RxNorm Extension	Drug
Moderate-intensity statin	44048600	Amlodipine 5 MG / atorvastatin 20 MG Oral Tablet [Apo-Amlodipine-Atorvastatin]	OMOP1043231	RxNorm Extension	Drug
Moderate-intensity statin	44048601	Amlodipine 5 MG / atorvastatin 10 MG Oral Tablet [Apo-Amlodipine-Atorvastatin]	OMOP1043232	RxNorm Extension	Drug
Moderate-intensity statin	44048602	Amlodipine 10 MG / atorvastatin 10 MG Oral Tablet [Apo-Amlodipine-Atorvastatin]	OMOP1043233	RxNorm Extension	Drug
Moderate-intensity statin	44048604	Amlodipine 5 MG / atorvastatin 20 MG Oral Tablet [Mylan-Amlodipine/Atorvastatin]	OMOP1043235	RxNorm Extension	Drug
Moderate-intensity statin	44048605	Amlodipine 10 MG / atorvastatin 10 MG Oral Tablet [Pms-Amlodipine-Atorvastatin]	OMOP1043236	RxNorm Extension	Drug
Moderate-intensity statin	44049291	Simvastatin 40 MG Oral Tablet [Taro-Simvastatin] by Taro	OMOP1043922	RxNorm Extension	Drug
Moderate-intensity statin	44049292	Simvastatin 40 MG Oral Tablet [Riva Simvastatin] by Laboratoire Riva	OMOP1043923	RxNorm Extension	Drug
Moderate-intensity statin	44049293	Simvastatin 40 MG Oral Tablet [Phl-Simvastatin] by Pharmel	OMOP1043924	RxNorm Extension	Drug
Moderate-intensity statin	44049294	Simvastatin 40 MG Oral Tablet [Dom-Simvastatin] by Dominion cal	OMOP1043925	RxNorm Extension	Drug
Moderate-intensity statin	44049295	Simvastatin 40 MG Oral Tablet by Sanis	OMOP1043926	RxNorm Extension	Drug
Moderate-intensity statin	44049303	Simvastatin 20 MG Oral Tablet [Dom-Simvastatin] by Dominion cal	OMOP1043934	RxNorm Extension	Drug
Moderate-intensity statin	44049409	rosuvastatin 5 MG Oral Tablet [Q-Rosuvastatin] by QD	OMOP1044040	RxNorm Extension	Drug
Moderate-intensity statin	44049410	rosuvastatin 5 MG Oral Tablet [Pms-Rosuvastatin] by Pharmascience	OMOP1044041	RxNorm Extension	Drug
Moderate-intensity statin	44049411	rosuvastatin 5 MG Oral Tablet [Dom-Rosuvastatin] by Dominion cal	OMOP1044042	RxNorm Extension	Drug
Moderate-intensity statin	44049412	rosuvastatin 5 MG Oral Tablet [Act Rosuvastatin] by Actavis	OMOP1044043	RxNorm Extension	Drug
Moderate-intensity statin	44049413	rosuvastatin 10 MG Oral Tablet [Sandoz Rosuvastatin] by Sandoz	OMOP1044044	RxNorm Extension	Drug
Moderate-intensity statin	44049414	rosuvastatin 10 MG Oral Tablet [Med-Rosuvastatin] by Generic Partners	OMOP1044045	RxNorm Extension	Drug
Moderate-intensity statin	44049606	Pravastatin 40 MG Oral Tablet [Ran-Pravastatin] by Ranbaxy	OMOP1044237	RxNorm Extension	Drug
Moderate-intensity statin	44049607	Pravastatin 40 MG Oral Tablet [Q-Pravastatin] by QD	OMOP1044238	RxNorm Extension	Drug
Moderate-intensity statin	44049608	Pravastatin 40 MG Oral Tablet [Nu-Pravastatin] by Nu-Pharm	OMOP1044239	RxNorm Extension	Drug
Moderate-intensity statin	44049609	Pravastatin 40 MG Oral Tablet [PRAVASTATINE MYLAN] by Mylan	OMOP1044240	RxNorm Extension	Drug
Moderate-intensity statin	44049610	Pravastatin 40 MG Oral Tablet [Apo-Pravastatin] by Apotex	OMOP1044241	RxNorm Extension	Drug
Moderate-intensity statin	44049611	Pravastatin 40 MG Oral Tablet by Sorres	OMOP1044242	RxNorm Extension	Drug
Moderate-intensity statin	44049612	Pravastatin 40 MG Oral Tablet by Pro Doc Limitee	OMOP1044243	RxNorm Extension	Drug
Moderate-intensity statin	44050159	Lovastatin 40 MG Oral Tablet [Mevacor] by Merck	OMOP1044790	RxNorm Extension	Drug
Moderate-intensity statin	44050160	Lovastatin 40 MG Oral Tablet [Ava-Lovastatin] by Avanstra	OMOP1044791	RxNorm Extension	Drug
Moderate-intensity statin	44051845	atorvastatin 10 MG Oral Tablet [Apo-Atorvastatin] by Apotex	OMOP1046476	RxNorm Extension	Drug
Moderate-intensity statin	44051849	atorvastatin 20 MG Oral Tablet [Reddy-Atorvastatin] by Dr Reddy's	OMOP1046480	RxNorm Extension	Drug
Moderate-intensity statin	44051850	atorvastatin 20 MG Oral Tablet by Ratiopharm Division Of Teva Canada	OMOP1046481	RxNorm Extension	Drug
Moderate-intensity statin	44051851	atorvastatin 10 MG Oral Tablet [Ran-Atorvastatin] by Ranbaxy	OMOP1046482	RxNorm Extension	Drug
Moderate-intensity statin	44051852	atorvastatin 10 MG Oral Tablet [Mylan-Atorvastatin] by Mylan	OMOP1046483	RxNorm Extension	Drug
Moderate-intensity statin	44051995	Amlodipine 5 MG / atorvastatin 20 MG Oral Tablet [Apo-Amlodipine-Atorvastatin] by Apotex	OMOP1046626	RxNorm Extension	Drug
Moderate-intensity statin	44051996	Amlodipine 10 MG / atorvastatin 20 MG Oral Tablet [Gd-Amlodipine/Atorvastatin] by Pfizer	OMOP1046627	RxNorm Extension	Drug
Moderate-intensity statin	44051997	Amlodipine 5 MG / atorvastatin 20 MG Oral Tablet [Caduet] by Pfizer	OMOP1046628	RxNorm Extension	Drug
Moderate-intensity statin	44051998	Amlodipine 10 MG / atorvastatin 10 MG Oral Tablet [Caduet] by Pfizer	OMOP1046629	RxNorm Extension	Drug
Moderate-intensity statin	44053856	Simvastatin 40 MG [Riva Simvastatin]	OMOP1048487	RxNorm Extension	Drug
Moderate-intensity statin	44053857	Simvastatin 40 MG [Ran-Simvastatin]	OMOP1048488	RxNorm Extension	Drug
Moderate-intensity statin	44053858	Simvastatin 40 MG [Pms-Simvastatin]	OMOP1048489	RxNorm Extension	Drug
Moderate-intensity statin	44053859	Simvastatin 40 MG [Act Simvastatin]	OMOP1048490	RxNorm Extension	Drug
Moderate-intensity statin	44053863	Simvastatin 20 MG [Ran-Simvastatin]	OMOP1048494	RxNorm Extension	Drug
Moderate-intensity statin	44053916	rosuvastatin 5 MG [Apo-Rosuvastatin]	OMOP1048547	RxNorm Extension	Drug
Moderate-intensity statin	44053917	rosuvastatin 10 MG [Sandoz Rosuvastatin]	OMOP1048548	RxNorm Extension	Drug
Moderate-intensity statin	44053918	rosuvastatin 10 MG [Q-Rosuvastatin]	OMOP1048549	RxNorm Extension	Drug
Moderate-intensity statin	44053919	rosuvastatin 10 MG [Priva-Rosuvastatin]	OMOP1048550	RxNorm Extension	Drug
Moderate-intensity statin	44053920	rosuvastatin 10 MG [Dom-Rosuvastatin]	OMOP1048551	RxNorm Extension	Drug
Moderate-intensity statin	44054065	Pravastatin 40 MG [Q-Pravastatin]	OMOP1048696	RxNorm Extension	Drug
Moderate-intensity statin	44054066	Pravastatin 40 MG [Priva-Pravastatin]	OMOP1048697	RxNorm Extension	Drug
Moderate-intensity statin	44054067	Pravastatin 40 MG [Lin-Pravastatin]	OMOP1048698	RxNorm Extension	Drug
Moderate-intensity statin	44054068	Pravastatin 40 MG [Bio Pravastatin]	OMOP1048699	RxNorm Extension	Drug
Moderate-intensity statin	44054381	Lovastatin 40 MG [Pro-Lovastatin]	OMOP1049012	RxNorm Extension	Drug
Moderate-intensity statin	44055388	atorvastatin 20 MG [Reddy-Atorvastatin]	OMOP1050019	RxNorm Extension	Drug
Moderate-intensity statin	44055389	atorvastatin 10 MG [Ntp-Atorvastatin]	OMOP1050020	RxNorm Extension	Drug
Moderate-intensity statin	44055390	atorvastatin 10 MG [Jamp-Atorvastatin]	OMOP1050021	RxNorm Extension	Drug
Moderate-intensity statin	44055391	atorvastatin 10 MG [Dom-Atorvastatin]	OMOP1050022	RxNorm Extension	Drug
Moderate-intensity statin	44055475	Amlodipine 5 MG / atorvastatin 20 MG [Apo-Amlodipine-Atorvastatin]	OMOP1050106	RxNorm Extension	Drug
Moderate-intensity statin	44055476	Amlodipine 5 MG / atorvastatin 10 MG [Mylan-Amlodipine/Atorvastatin]	OMOP1050107	RxNorm Extension	Drug
Moderate-intensity statin	44059825	Simvastatin 40 MG Oral Tablet [Pms-Simvastatin]	OMOP1054456	RxNorm Extension	Drug
Moderate-intensity statin	44059826	Simvastatin 40 MG Oral Tablet [Auro-Simvastatin]	OMOP1054457	RxNorm Extension	Drug
Moderate-intensity statin	44059827	Simvastatin 20 MG Oral Tablet [Simvastatin-Odan]	OMOP1054458	RxNorm Extension	Drug
Moderate-intensity statin	44059828	Simvastatin 20 MG Oral Tablet [Q-Simvastatin]	OMOP1054459	RxNorm Extension	Drug
Moderate-intensity statin	44059829	Simvastatin 20 MG Oral Tablet [Ava-Simvastatin]	OMOP1054460	RxNorm Extension	Drug
Moderate-intensity statin	44059891	rosuvastatin 5 MG Oral Tablet [Sandoz Rosuvastatin]	OMOP1054522	RxNorm Extension	Drug
Moderate-intensity statin	44059892	rosuvastatin 5 MG Oral Tablet [Ran-Rosuvastatin]	OMOP1054523	RxNorm Extension	Drug
Moderate-intensity statin	44059893	rosuvastatin 5 MG Oral Tablet [Priva-Rosuvastatin]	OMOP1054524	RxNorm Extension	Drug
Moderate-intensity statin	44059894	rosuvastatin 5 MG Oral Tablet [Mint-Rosuvastatin]	OMOP1054525	RxNorm Extension	Drug
Moderate-intensity statin	44059895	rosuvastatin 10 MG Oral Tablet [Priva-Rosuvastatin]	OMOP1054526	RxNorm Extension	Drug
Moderate-intensity statin	44059896	rosuvastatin 10 MG Oral Tablet [Act Rosuvastatin]	OMOP1054527	RxNorm Extension	Drug
Moderate-intensity statin	44060045	Pravastatin 40 MG Oral Tablet [Pms-Pravastatin]	OMOP1054676	RxNorm Extension	Drug
Moderate-intensity statin	44060046	Pravastatin 40 MG Oral Tablet [Mint-Pravastatin]	OMOP1054677	RxNorm Extension	Drug
Moderate-intensity statin	44060047	Pravastatin 40 MG Oral Tablet [Dom-Pravastatin]	OMOP1054678	RxNorm Extension	Drug
Moderate-intensity statin	44060391	Lovastatin 40 MG Oral Tablet [Act Lovastatin]	OMOP1055022	RxNorm Extension	Drug
Moderate-intensity statin	44061496	atorvastatin 10 MG Oral Tablet [Ran-Atorvastatin]	OMOP1056127	RxNorm Extension	Drug
Moderate-intensity statin	44061497	atorvastatin 10 MG Oral Tablet [Mylan-Atorvastatin]	OMOP1056128	RxNorm Extension	Drug
Moderate-intensity statin	44061596	Amlodipine 10 MG / atorvastatin 20 MG Oral Tablet [Pms-Amlodipine-Atorvastatin]	OMOP1056227	RxNorm Extension	Drug
Moderate-intensity statin	44061597	Amlodipine 5 MG / atorvastatin 20 MG Oral Tablet [Pms-Amlodipine-Atorvastatin]	OMOP1056228	RxNorm Extension	Drug
Moderate-intensity statin	44061598	Amlodipine 5 MG / atorvastatin 10 MG Oral Tablet [Pms-Amlodipine-Atorvastatin]	OMOP1056229	RxNorm Extension	Drug
Moderate-intensity statin	44062296	Simvastatin 40 MG Oral Tablet [Pms-Simvastatin] by Pharmascience	OMOP1056927	RxNorm Extension	Drug
Moderate-intensity statin	44062297	Simvastatin 40 MG Oral Tablet by Sivem	OMOP1056928	RxNorm Extension	Drug
Moderate-intensity statin	44062302	Simvastatin 20 MG Oral Tablet [Riva Simvastatin] by Laboratoire Riva	OMOP1056933	RxNorm Extension	Drug
Moderate-intensity statin	44062303	Simvastatin 20 MG Oral Tablet [Ratio-Simvastatin] by TEVA	OMOP1056934	RxNorm Extension	Drug
Moderate-intensity statin	44062304	Simvastatin 20 MG Oral Tablet [Pms-Simvastatin] by Pharmascience	OMOP1056935	RxNorm Extension	Drug
Moderate-intensity statin	44062305	Simvastatin 20 MG Oral Tablet [Mint-Simvastatin] by Mint	OMOP1056936	RxNorm Extension	Drug
Moderate-intensity statin	44062306	Simvastatin 20 MG Oral Tablet [Mar-Simvastatin] by Marcan	OMOP1056937	RxNorm Extension	Drug
Moderate-intensity statin	44062415	rosuvastatin 5 MG Oral Tablet [Sandoz Rosuvastatin] by Sandoz	OMOP1057046	RxNorm Extension	Drug
Moderate-intensity statin	44062416	rosuvastatin 10 MG Oral Tablet [Jamp-Rosuvastatin] by Jamp	OMOP1057047	RxNorm Extension	Drug
Moderate-intensity statin	44062641	Pravastatin 40 MG Oral Tablet [Mint-Pravastatin] by Mint	OMOP1057272	RxNorm Extension	Drug
Moderate-intensity statin	44063178	Lovastatin 40 MG Oral Tablet [Lovastatin Teva] by TEVA	OMOP1057809	RxNorm Extension	Drug
Moderate-intensity statin	44063179	Lovastatin 40 MG Oral Tablet [Dom-Lovastatin] by Dominion cal	OMOP1057810	RxNorm Extension	Drug
Moderate-intensity statin	44063180	Lovastatin 40 MG Oral Tablet [Apo-Lovastatin] by Apotex	OMOP1057811	RxNorm Extension	Drug
Moderate-intensity statin	44064808	atorvastatin 20 MG Oral Tablet [Mylan-Atorvastatin] by Mylan	OMOP1059439	RxNorm Extension	Drug
Moderate-intensity statin	44064809	atorvastatin 20 MG Oral Tablet [Dom-Atorvastatin] by Dominion cal	OMOP1059440	RxNorm Extension	Drug
Moderate-intensity statin	44064810	atorvastatin 10 MG Oral Tablet [Ntp-Atorvastatin] by TEVA	OMOP1059441	RxNorm Extension	Drug
Moderate-intensity statin	44064811	atorvastatin 10 MG Oral Tablet by Ratiopharm Division Of Teva Canada	OMOP1059442	RxNorm Extension	Drug
Moderate-intensity statin	44064975	Amlodipine 5 MG / atorvastatin 10 MG Oral Tablet [Caduet] by Pfizer	OMOP1059606	RxNorm Extension	Drug
Moderate-intensity statin	44064976	Amlodipine 10 MG / atorvastatin 10 MG Oral Tablet [Mylan-Amlodipine/Atorvastatin] by Mylan	OMOP1059607	RxNorm Extension	Drug
Moderate-intensity statin	44066875	Simvastatin 40 MG [Sandoz Simvastatin]	OMOP1061506	RxNorm Extension	Drug
Moderate-intensity statin	44066876	Simvastatin 40 MG [Nu-Simvastatin]	OMOP1061507	RxNorm Extension	Drug
Moderate-intensity statin	44066877	Simvastatin 40 MG [Ntp-Simvastatin]	OMOP1061508	RxNorm Extension	Drug
Moderate-intensity statin	44066878	Simvastatin 40 MG [Auro-Simvastatin]	OMOP1061509	RxNorm Extension	Drug
Moderate-intensity statin	44066881	Simvastatin 20 MG [Taro-Simvastatin]	OMOP1061512	RxNorm Extension	Drug
Moderate-intensity statin	44066882	Simvastatin 20 MG [Mar-Simvastatin]	OMOP1061513	RxNorm Extension	Drug
Moderate-intensity statin	44066937	rosuvastatin 5 MG [Pms-Rosuvastatin]	OMOP1061568	RxNorm Extension	Drug
Moderate-intensity statin	44066938	rosuvastatin 5 MG [Mint-Rosuvastatin]	OMOP1061569	RxNorm Extension	Drug
Moderate-intensity statin	44066939	rosuvastatin 5 MG [Jamp-Rosuvastatin]	OMOP1061570	RxNorm Extension	Drug
Moderate-intensity statin	44066940	rosuvastatin 10 MG [Riva Rosuvastatin]	OMOP1061571	RxNorm Extension	Drug
Moderate-intensity statin	44066941	rosuvastatin 10 MG [Mar-Rosuvastatin]	OMOP1061572	RxNorm Extension	Drug
Moderate-intensity statin	44067064	Pravastatin 40 MG [Ran-Pravastatin]	OMOP1061695	RxNorm Extension	Drug
Moderate-intensity statin	44067065	Pravastatin 40 MG [Nu-Pravastatin]	OMOP1061696	RxNorm Extension	Drug
Moderate-intensity statin	44067066	Pravastatin 40 MG [Jamp-Pravastatin]	OMOP1061697	RxNorm Extension	Drug
Moderate-intensity statin	44067387	Lovastatin 40 MG [Ava-Lovastatin]	OMOP1062018	RxNorm Extension	Drug
Moderate-intensity statin	44067388	Lovastatin 40 MG [Act Lovastatin]	OMOP1062019	RxNorm Extension	Drug
Moderate-intensity statin	44068354	atorvastatin 20 MG [Ava-Atorvastatin]	OMOP1062985	RxNorm Extension	Drug
Moderate-intensity statin	44068360	atorvastatin 20 MG [Mylan-Atorvastatin]	OMOP1062991	RxNorm Extension	Drug
Moderate-intensity statin	44068461	Amlodipine 5 MG / atorvastatin 10 MG [Apo-Amlodipine-Atorvastatin]	OMOP1063092	RxNorm Extension	Drug
Moderate-intensity statin	44072646	Simvastatin 40 MG Oral Tablet [SIMVASTATINE SANDOZ]	OMOP1067277	RxNorm Extension	Drug
Moderate-intensity statin	44072647	Simvastatin 40 MG Oral Tablet [Riva Simvastatin]	OMOP1067278	RxNorm Extension	Drug
Moderate-intensity statin	44072648	Simvastatin 40 MG Oral Tablet [Q-Simvastatin]	OMOP1067279	RxNorm Extension	Drug
Moderate-intensity statin	44072649	Simvastatin 40 MG Oral Tablet [SIMVASTATINE MYLAN]	OMOP1067280	RxNorm Extension	Drug
Moderate-intensity statin	44072650	Simvastatin 40 MG Oral Tablet [Jamp-Simvastatin]	OMOP1067281	RxNorm Extension	Drug
Moderate-intensity statin	44072651	Simvastatin 40 MG Oral Tablet [Act Simvastatin]	OMOP1067282	RxNorm Extension	Drug
Moderate-intensity statin	44072654	Simvastatin 20 MG Oral Tablet [Zym-Simvastatin]	OMOP1067285	RxNorm Extension	Drug
Moderate-intensity statin	44072655	Simvastatin 20 MG Oral Tablet [SIMVASTATINE TEVA]	OMOP1067286	RxNorm Extension	Drug
Moderate-intensity statin	44072656	Simvastatin 20 MG Oral Tablet [Mint-Simvastatin]	OMOP1067287	RxNorm Extension	Drug
Moderate-intensity statin	44072657	Simvastatin 20 MG Oral Tablet [Apo-Simvastatin]	OMOP1067288	RxNorm Extension	Drug
Moderate-intensity statin	44072720	rosuvastatin 5 MG Oral Tablet [Riva Rosuvastatin]	OMOP1067351	RxNorm Extension	Drug
Moderate-intensity statin	44072721	rosuvastatin 10 MG Oral Tablet [Jamp-Rosuvastatin]	OMOP1067352	RxNorm Extension	Drug
Moderate-intensity statin	44072833	Pravastatin 40 MG Oral Tablet [PRAVASTATINE MYLAN]	OMOP1067464	RxNorm Extension	Drug
Moderate-intensity statin	44072834	Pravastatin 40 MG Oral Tablet [Bio Pravastatin]	OMOP1067465	RxNorm Extension	Drug
Moderate-intensity statin	44072835	Pravastatin 40 MG Oral Tablet [Act Pravastatin]	OMOP1067466	RxNorm Extension	Drug
Moderate-intensity statin	44073171	Lovastatin 40 MG Oral Tablet [Phl-Lovastatin]	OMOP1067802	RxNorm Extension	Drug
Moderate-intensity statin	44074263	atorvastatin 20 MG Oral Tablet [Riva Atorvastatin]	OMOP1068894	RxNorm Extension	Drug
Moderate-intensity statin	44074264	atorvastatin 20 MG Oral Tablet [Novo-Atorvastatin]	OMOP1068895	RxNorm Extension	Drug
Moderate-intensity statin	44074265	atorvastatin 20 MG Oral Tablet [Jamp-Atorvastatin]	OMOP1068896	RxNorm Extension	Drug
Moderate-intensity statin	44074266	atorvastatin 10 MG Oral Tablet [Ratio-Atorvastatin]	OMOP1068897	RxNorm Extension	Drug
Moderate-intensity statin	44074267	atorvastatin 10 MG Oral Tablet [Novo-Atorvastatin]	OMOP1068898	RxNorm Extension	Drug
Moderate-intensity statin	44074268	atorvastatin 10 MG Oral Tablet [Jamp-Atorvastatin]	OMOP1068899	RxNorm Extension	Drug
Moderate-intensity statin	44075036	Simvastatin 40 MG Oral Tablet [Simvastatin-Odan] by Odan	OMOP1069667	RxNorm Extension	Drug
Moderate-intensity statin	44075037	Simvastatin 40 MG Oral Tablet [SIMVASTATINE MYLAN] by Mylan	OMOP1069668	RxNorm Extension	Drug
Moderate-intensity statin	44075038	Simvastatin 40 MG Oral Tablet [Ava-Simvastatin] by Avanstra	OMOP1069669	RxNorm Extension	Drug
Moderate-intensity statin	44075039	Simvastatin 40 MG Oral Tablet by Pro Doc Limitee	OMOP1069670	RxNorm Extension	Drug
Moderate-intensity statin	44075040	Simvastatin 40 MG Oral Tablet by Meliapharm	OMOP1069671	RxNorm Extension	Drug
Moderate-intensity statin	44075041	Simvastatin 40 MG Oral Tablet by Bentec	OMOP1069672	RxNorm Extension	Drug
Moderate-intensity statin	44075046	Simvastatin 20 MG Oral Tablet [SIMVASTATINE TEVA] by TEVA	OMOP1069677	RxNorm Extension	Drug
Moderate-intensity statin	44075047	Simvastatin 20 MG Oral Tablet [Q-Simvastatin] by QD	OMOP1069678	RxNorm Extension	Drug
Moderate-intensity statin	44075048	Simvastatin 20 MG Oral Tablet [Ava-Simvastatin] by Avanstra	OMOP1069679	RxNorm Extension	Drug
Moderate-intensity statin	44075049	Simvastatin 20 MG Oral Tablet by Prempharm	OMOP1069680	RxNorm Extension	Drug
Moderate-intensity statin	44075140	rosuvastatin 5 MG Oral Tablet [Novo-Rosuvastatin] by TEVA	OMOP1069771	RxNorm Extension	Drug
Moderate-intensity statin	44075141	rosuvastatin 5 MG Oral Tablet [Auro-Rosuvastatin] by Auro	OMOP1069772	RxNorm Extension	Drug
Moderate-intensity statin	44075142	rosuvastatin 5 MG Oral Tablet [Apo-Rosuvastatin] by Apotex	OMOP1069773	RxNorm Extension	Drug
Moderate-intensity statin	44075143	rosuvastatin 10 MG Oral Tablet [Priva-Rosuvastatin] by Pharmapar	OMOP1069774	RxNorm Extension	Drug
Moderate-intensity statin	44075144	rosuvastatin 10 MG Oral Tablet [Pms-Rosuvastatin] by Pharmascience	OMOP1069775	RxNorm Extension	Drug
Moderate-intensity statin	44075145	rosuvastatin 10 MG Oral Tablet [Mar-Rosuvastatin] by Marcan	OMOP1069776	RxNorm Extension	Drug
Moderate-intensity statin	44075146	rosuvastatin 10 MG Oral Tablet by Sanis	OMOP1069777	RxNorm Extension	Drug
Moderate-intensity statin	44075147	rosuvastatin 10 MG Oral Tablet by Pro Doc Limitee	OMOP1069778	RxNorm Extension	Drug
Moderate-intensity statin	44075335	Pravastatin 40 MG Oral Tablet [Jamp-Pravastatin] by Jamp	OMOP1069966	RxNorm Extension	Drug
Moderate-intensity statin	44075336	Pravastatin 40 MG Oral Tablet by Sivem	OMOP1069967	RxNorm Extension	Drug
Moderate-intensity statin	44075337	Pravastatin 40 MG Oral Tablet by Bristol Myers Squibb	OMOP1069968	RxNorm Extension	Drug
Moderate-intensity statin	44077533	atorvastatin 20 MG Oral Tablet [Ran-Atorvastatin] by Ranbaxy	OMOP1072164	RxNorm Extension	Drug
Moderate-intensity statin	44077534	atorvastatin 20 MG Oral Tablet [Act Atorvastatin] by Actavis	OMOP1072165	RxNorm Extension	Drug
Moderate-intensity statin	44077535	atorvastatin 10 MG Oral Tablet [ATORVASTATINE SANDOZ] by Sandoz	OMOP1072166	RxNorm Extension	Drug
Moderate-intensity statin	44077536	atorvastatin 10 MG Oral Tablet [Riva Atorvastatin] by Laboratoire Riva	OMOP1072167	RxNorm Extension	Drug
Moderate-intensity statin	44077537	atorvastatin 10 MG Oral Tablet [Ratio-Atorvastatin] by TEVA	OMOP1072168	RxNorm Extension	Drug
Moderate-intensity statin	44077538	atorvastatin 10 MG Oral Tablet [Novo-Atorvastatin] by Novopharm	OMOP1072169	RxNorm Extension	Drug
Moderate-intensity statin	44077539	atorvastatin 10 MG Oral Tablet [Act Atorvastatin] by Actavis	OMOP1072170	RxNorm Extension	Drug
Moderate-intensity statin	44077680	Amlodipine 10 MG / atorvastatin 20 MG Oral Tablet [Apo-Amlodipine-Atorvastatin] by Apotex	OMOP1072311	RxNorm Extension	Drug
Moderate-intensity statin	44077681	Amlodipine 5 MG / atorvastatin 10 MG Oral Tablet [Apo-Amlodipine-Atorvastatin] by Apotex	OMOP1072312	RxNorm Extension	Drug
Moderate-intensity statin	44077682	Amlodipine 10 MG / atorvastatin 20 MG Oral Tablet [Pms-Amlodipine-Atorvastatin] by Pharmascience	OMOP1072313	RxNorm Extension	Drug
Moderate-intensity statin	44077684	Amlodipine 5 MG / atorvastatin 20 MG Oral Tablet [Mylan-Amlodipine/Atorvastatin] by Mylan	OMOP1072315	RxNorm Extension	Drug
Moderate-intensity statin	44079554	Simvastatin 40 MG [Simvastatin-Odan]	OMOP1074185	RxNorm Extension	Drug
Moderate-intensity statin	44079555	Simvastatin 40 MG [Mint-Simvastatin]	OMOP1074186	RxNorm Extension	Drug
Moderate-intensity statin	44079556	Simvastatin 40 MG [Jamp-Simvastatin]	OMOP1074187	RxNorm Extension	Drug
Moderate-intensity statin	44079562	Simvastatin 20 MG [Riva Simvastatin]	OMOP1074193	RxNorm Extension	Drug
Moderate-intensity statin	44079563	Simvastatin 20 MG [Phl-Simvastatin]	OMOP1074194	RxNorm Extension	Drug
Moderate-intensity statin	44079621	rosuvastatin 5 MG [Riva Rosuvastatin]	OMOP1074252	RxNorm Extension	Drug
Moderate-intensity statin	44079622	rosuvastatin 5 MG [Dom-Rosuvastatin]	OMOP1074253	RxNorm Extension	Drug
Moderate-intensity statin	44079623	rosuvastatin 5 MG [Act Rosuvastatin]	OMOP1074254	RxNorm Extension	Drug
Moderate-intensity statin	44079624	rosuvastatin 10 MG [Teva-Rosuvastatin]	OMOP1074255	RxNorm Extension	Drug
Moderate-intensity statin	44079625	rosuvastatin 10 MG [Act Rosuvastatin]	OMOP1074256	RxNorm Extension	Drug
Moderate-intensity statin	44079741	Pravastatin 40 MG [Mylan-Pravastatin]	OMOP1074372	RxNorm Extension	Drug
Moderate-intensity statin	44081076	atorvastatin 20 MG [Sandoz Atorvastatin]	OMOP1075707	RxNorm Extension	Drug
Moderate-intensity statin	44081077	atorvastatin 20 MG [Ntp-Atorvastatin]	OMOP1075708	RxNorm Extension	Drug
Moderate-intensity statin	44081078	atorvastatin 20 MG [Gd-Atorvastatin]	OMOP1075709	RxNorm Extension	Drug
Moderate-intensity statin	44081079	atorvastatin 10 MG [Gd-Atorvastatin]	OMOP1075710	RxNorm Extension	Drug
Moderate-intensity statin	44081080	atorvastatin 10 MG [Act Atorvastatin]	OMOP1075711	RxNorm Extension	Drug
Moderate-intensity statin	44081153	Amlodipine 10 MG / atorvastatin 20 MG [Pms-Amlodipine-Atorvastatin]	OMOP1075784	RxNorm Extension	Drug
Moderate-intensity statin	44081154	Amlodipine 10 MG / atorvastatin 20 MG [Gd-Amlodipine/Atorvastatin]	OMOP1075785	RxNorm Extension	Drug
Moderate-intensity statin	44081155	Amlodipine 10 MG / atorvastatin 10 MG [Gd-Amlodipine/Atorvastatin]	OMOP1075786	RxNorm Extension	Drug
Moderate-intensity statin	44085527	Simvastatin 40 MG Oral Tablet [Taro-Simvastatin]	OMOP1080158	RxNorm Extension	Drug
Moderate-intensity statin	44085528	Simvastatin 40 MG Oral Tablet [Simvastatin-Odan]	OMOP1080159	RxNorm Extension	Drug
Moderate-intensity statin	44085529	Simvastatin 40 MG Oral Tablet [Apo-Simvastatin]	OMOP1080160	RxNorm Extension	Drug
Moderate-intensity statin	44085533	Simvastatin 20 MG Oral Tablet [SIMVASTATINE SANDOZ]	OMOP1080164	RxNorm Extension	Drug
Moderate-intensity statin	44085534	Simvastatin 20 MG Oral Tablet [Ratio-Simvastatin]	OMOP1080165	RxNorm Extension	Drug
Moderate-intensity statin	44085598	rosuvastatin 5 MG Oral Tablet [Novo-Rosuvastatin]	OMOP1080229	RxNorm Extension	Drug
Moderate-intensity statin	44085599	rosuvastatin 5 MG Oral Tablet [Med-Rosuvastatin]	OMOP1080230	RxNorm Extension	Drug
Moderate-intensity statin	44085600	rosuvastatin 5 MG Oral Tablet [Act Rosuvastatin]	OMOP1080231	RxNorm Extension	Drug
Moderate-intensity statin	44085601	rosuvastatin 10 MG Oral Tablet [Ran-Rosuvastatin]	OMOP1080232	RxNorm Extension	Drug
Moderate-intensity statin	44085742	Pravastatin 40 MG Oral Tablet [Jamp-Pravastatin]	OMOP1080373	RxNorm Extension	Drug
Moderate-intensity statin	44085743	Pravastatin 40 MG Oral Tablet [Ava-Pravastatin]	OMOP1080374	RxNorm Extension	Drug
Moderate-intensity statin	44086075	Lovastatin 40 MG Oral Tablet [Sandoz Lovastatin]	OMOP1080706	RxNorm Extension	Drug
Moderate-intensity statin	44086076	Lovastatin 40 MG Oral Tablet [Ratio-Lovastatin]	OMOP1080707	RxNorm Extension	Drug
Moderate-intensity statin	44086077	Lovastatin 40 MG Oral Tablet [Dom-Lovastatin]	OMOP1080708	RxNorm Extension	Drug
Moderate-intensity statin	44087106	atorvastatin 20 MG Oral Tablet [Ratio-Atorvastatin]	OMOP1081737	RxNorm Extension	Drug
Moderate-intensity statin	44087107	atorvastatin 20 MG Oral Tablet [Ntp-Atorvastatin]	OMOP1081738	RxNorm Extension	Drug
Moderate-intensity statin	44087108	atorvastatin 10 MG Oral Tablet [Reddy-Atorvastatin]	OMOP1081739	RxNorm Extension	Drug
Moderate-intensity statin	44087109	atorvastatin 10 MG Oral Tablet [Pms-Atorvastatin]	OMOP1081740	RxNorm Extension	Drug
Moderate-intensity statin	44087110	atorvastatin 10 MG Oral Tablet [Ntp-Atorvastatin]	OMOP1081741	RxNorm Extension	Drug
Moderate-intensity statin	44087891	Simvastatin 40 MG Oral Tablet [Zym-Simvastatin] by Zymcan	OMOP1082522	RxNorm Extension	Drug
Moderate-intensity statin	44087892	Simvastatin 40 MG Oral Tablet [Ratio-Simvastatin] by TEVA	OMOP1082523	RxNorm Extension	Drug
Moderate-intensity statin	44087893	Simvastatin 40 MG Oral Tablet [Mint-Simvastatin] by Mint	OMOP1082524	RxNorm Extension	Drug
Moderate-intensity statin	44087894	Simvastatin 40 MG Oral Tablet [Jamp-Simvastatin] by Jamp	OMOP1082525	RxNorm Extension	Drug
Moderate-intensity statin	44087895	Simvastatin 40 MG Oral Tablet by Prempharm	OMOP1082526	RxNorm Extension	Drug
Moderate-intensity statin	44087896	Simvastatin 40 MG Oral Tablet by Frosst	OMOP1082527	RxNorm Extension	Drug
Moderate-intensity statin	44087899	Simvastatin 20 MG Oral Tablet [Zym-Simvastatin] by Zymcan	OMOP1082530	RxNorm Extension	Drug
Moderate-intensity statin	44087900	Simvastatin 20 MG Oral Tablet [Simvastatin-Odan] by Odan	OMOP1082531	RxNorm Extension	Drug
Moderate-intensity statin	44087901	Simvastatin 20 MG Oral Tablet [Ntp-Simvastatin] by NT	OMOP1082532	RxNorm Extension	Drug
Moderate-intensity statin	44087902	Simvastatin 20 MG Oral Tablet [Auro-Simvastatin] by Auro	OMOP1082533	RxNorm Extension	Drug
Moderate-intensity statin	44087903	Simvastatin 20 MG Oral Tablet by Sivem	OMOP1082534	RxNorm Extension	Drug
Moderate-intensity statin	44088010	rosuvastatin 10 MG Oral Tablet [Ran-Rosuvastatin] by Ranbaxy	OMOP1082641	RxNorm Extension	Drug
Moderate-intensity statin	44088011	rosuvastatin 10 MG Oral Tablet [Q-Rosuvastatin] by QD	OMOP1082642	RxNorm Extension	Drug
Moderate-intensity statin	44088012	rosuvastatin 10 MG Oral Tablet [Mint-Rosuvastatin] by Mint	OMOP1082643	RxNorm Extension	Drug
Moderate-intensity statin	44088013	rosuvastatin 10 MG Oral Tablet [Act Rosuvastatin] by Actavis	OMOP1082644	RxNorm Extension	Drug
Moderate-intensity statin	44088210	Pravastatin 40 MG Oral Tablet [Riva Pravastatin] by Laboratoire Riva	OMOP1082841	RxNorm Extension	Drug
Moderate-intensity statin	44088211	Pravastatin 40 MG Oral Tablet [Ratio-Pravastatin] by TEVA	OMOP1082842	RxNorm Extension	Drug
Moderate-intensity statin	44088212	Pravastatin 40 MG Oral Tablet [Dom-Pravastatin] by Dominion cal	OMOP1082843	RxNorm Extension	Drug
Moderate-intensity statin	44088739	Lovastatin 40 MG Oral Tablet [Pro-Lovastatin] by Pro Doc Limitee	OMOP1083370	RxNorm Extension	Drug
Moderate-intensity statin	44088740	Lovastatin 40 MG Oral Tablet [Pms-Lovastatin] by Pharmascience	OMOP1083371	RxNorm Extension	Drug
Moderate-intensity statin	44089235	fluvastatin 80 MG Extended Release Oral Tablet [Lescol XL] by NOVARTIS PHARMA	OMOP1083866	RxNorm Extension	Drug
Moderate-intensity statin	44090464	atorvastatin 10 MG Oral Tablet by Sanis	OMOP1085095	RxNorm Extension	Drug
Moderate-intensity statin	44090465	atorvastatin 10 MG Oral Tablet by Pro Doc Limitee	OMOP1085096	RxNorm Extension	Drug
Moderate-intensity statin	44090467	atorvastatin 20 MG Oral Tablet [ATORVASTATINE SANDOZ] by Sandoz	OMOP1085098	RxNorm Extension	Drug
Moderate-intensity statin	44090468	atorvastatin 20 MG Oral Tablet [Novo-Atorvastatin] by Novopharm	OMOP1085099	RxNorm Extension	Drug
Moderate-intensity statin	44090469	atorvastatin 20 MG Oral Tablet [Auro-Atorvastatin] by Auro	OMOP1085100	RxNorm Extension	Drug
Moderate-intensity statin	44092561	Simvastatin 40 MG [Apo-Simvastatin]	OMOP1087192	RxNorm Extension	Drug
Moderate-intensity statin	44092563	Simvastatin 20 MG [Nu-Simvastatin]	OMOP1087194	RxNorm Extension	Drug
Moderate-intensity statin	44092564	Simvastatin 20 MG [Dom-Simvastatin]	OMOP1087195	RxNorm Extension	Drug
Moderate-intensity statin	44092619	rosuvastatin 5 MG [Sandoz Rosuvastatin]	OMOP1087250	RxNorm Extension	Drug
Moderate-intensity statin	44092620	rosuvastatin 5 MG [Mylan-Rosuvastatin]	OMOP1087251	RxNorm Extension	Drug
Moderate-intensity statin	44092621	rosuvastatin 10 MG [Pms-Rosuvastatin]	OMOP1087252	RxNorm Extension	Drug
Moderate-intensity statin	44092734	Pravastatin 40 MG [Ava-Pravastatin]	OMOP1087365	RxNorm Extension	Drug
Moderate-intensity statin	44094051	atorvastatin 10 MG [Ava-Atorvastatin]	OMOP1088682	RxNorm Extension	Drug
Moderate-intensity statin	44094052	atorvastatin 10 MG [Apo-Atorvastatin]	OMOP1088683	RxNorm Extension	Drug
Moderate-intensity statin	44094053	atorvastatin 20 MG [Ratio-Atorvastatin]	OMOP1088684	RxNorm Extension	Drug
Moderate-intensity statin	44094054	atorvastatin 20 MG [Dom-Atorvastatin]	OMOP1088685	RxNorm Extension	Drug
Moderate-intensity statin	44094055	atorvastatin 10 MG [Mylan-Atorvastatin]	OMOP1088686	RxNorm Extension	Drug
Moderate-intensity statin	44094154	Amlodipine 10 MG / atorvastatin 20 MG [Apo-Amlodipine-Atorvastatin]	OMOP1088785	RxNorm Extension	Drug
Moderate-intensity statin	44098440	Simvastatin 40 MG Oral Tablet [Zym-Simvastatin]	OMOP1093071	RxNorm Extension	Drug
Moderate-intensity statin	44098441	Simvastatin 40 MG Oral Tablet [Ran-Simvastatin]	OMOP1093072	RxNorm Extension	Drug
Moderate-intensity statin	44098442	Simvastatin 40 MG Oral Tablet [Phl-Simvastatin]	OMOP1093073	RxNorm Extension	Drug
Moderate-intensity statin	44098443	Simvastatin 40 MG Oral Tablet [Nu-Simvastatin]	OMOP1093074	RxNorm Extension	Drug
Moderate-intensity statin	44098447	Simvastatin 20 MG Oral Tablet [Ran-Simvastatin]	OMOP1093078	RxNorm Extension	Drug
Moderate-intensity statin	44098448	Simvastatin 20 MG Oral Tablet [Dom-Simvastatin]	OMOP1093079	RxNorm Extension	Drug
Moderate-intensity statin	44098449	Simvastatin 20 MG Oral Tablet [Auro-Simvastatin]	OMOP1093080	RxNorm Extension	Drug
Moderate-intensity statin	44098524	rosuvastatin 5 MG Oral Tablet [Teva-Rosuvastatin]	OMOP1093155	RxNorm Extension	Drug
Moderate-intensity statin	44098525	rosuvastatin 5 MG Oral Tablet [Q-Rosuvastatin]	OMOP1093156	RxNorm Extension	Drug
Moderate-intensity statin	44098526	rosuvastatin 5 MG Oral Tablet [Pms-Rosuvastatin]	OMOP1093157	RxNorm Extension	Drug
Moderate-intensity statin	44098527	rosuvastatin 5 MG Oral Tablet [Mar-Rosuvastatin]	OMOP1093158	RxNorm Extension	Drug
Moderate-intensity statin	44098528	rosuvastatin 5 MG Oral Tablet [Auro-Rosuvastatin]	OMOP1093159	RxNorm Extension	Drug
Moderate-intensity statin	44098529	rosuvastatin 10 MG Oral Tablet [Q-Rosuvastatin]	OMOP1093160	RxNorm Extension	Drug
Moderate-intensity statin	44098530	rosuvastatin 10 MG Oral Tablet [Mylan-Rosuvastatin]	OMOP1093161	RxNorm Extension	Drug
Moderate-intensity statin	44098531	rosuvastatin 10 MG Oral Tablet [Mint-Rosuvastatin]	OMOP1093162	RxNorm Extension	Drug
Moderate-intensity statin	44098532	rosuvastatin 10 MG Oral Tablet [Dom-Rosuvastatin]	OMOP1093163	RxNorm Extension	Drug
Moderate-intensity statin	44098681	Pravastatin 40 MG Oral Tablet [Riva Pravastatin]	OMOP1093312	RxNorm Extension	Drug
Moderate-intensity statin	44098682	Pravastatin 40 MG Oral Tablet [Nu-Pravastatin]	OMOP1093313	RxNorm Extension	Drug
Moderate-intensity statin	44099041	Lovastatin 40 MG Oral Tablet [Ran-Lovastatin]	OMOP1093672	RxNorm Extension	Drug
Moderate-intensity statin	44099042	Lovastatin 40 MG Oral Tablet [Mylan-Lovastatin]	OMOP1093673	RxNorm Extension	Drug
Moderate-intensity statin	44099043	Lovastatin 40 MG Oral Tablet [Ava-Lovastatin]	OMOP1093674	RxNorm Extension	Drug
Moderate-intensity statin	44099044	Lovastatin 40 MG Oral Tablet [Apo-Lovastatin]	OMOP1093675	RxNorm Extension	Drug
Moderate-intensity statin	44100146	atorvastatin 10 MG Oral Tablet [Apo-Atorvastatin]	OMOP1094777	RxNorm Extension	Drug
Moderate-intensity statin	44100149	atorvastatin 20 MG Oral Tablet [Ran-Atorvastatin]	OMOP1094780	RxNorm Extension	Drug
Moderate-intensity statin	44100150	atorvastatin 20 MG Oral Tablet [Mylan-Atorvastatin]	OMOP1094781	RxNorm Extension	Drug
Moderate-intensity statin	44100151	atorvastatin 20 MG Oral Tablet [Dom-Atorvastatin]	OMOP1094782	RxNorm Extension	Drug
Moderate-intensity statin	44100241	Amlodipine 10 MG / atorvastatin 20 MG Oral Tablet [Gd-Amlodipine/Atorvastatin]	OMOP1094872	RxNorm Extension	Drug
Moderate-intensity statin	44100242	Amlodipine 5 MG / atorvastatin 10 MG Oral Tablet [Gd-Amlodipine/Atorvastatin]	OMOP1094873	RxNorm Extension	Drug
Moderate-intensity statin	44100243	Amlodipine 10 MG / atorvastatin 10 MG Oral Tablet [Gd-Amlodipine/Atorvastatin]	OMOP1094874	RxNorm Extension	Drug
Moderate-intensity statin	44100912	Simvastatin 40 MG Oral Tablet [Mar-Simvastatin] by Marcan	OMOP1095543	RxNorm Extension	Drug
Moderate-intensity statin	44100913	Simvastatin 40 MG Oral Tablet [Auro-Simvastatin] by Auro	OMOP1095544	RxNorm Extension	Drug
Moderate-intensity statin	44100914	Simvastatin 40 MG Oral Tablet [Act Simvastatin] by Actavis	OMOP1095545	RxNorm Extension	Drug
Moderate-intensity statin	44100920	Simvastatin 20 MG Oral Tablet [Taro-Simvastatin] by Taro	OMOP1095551	RxNorm Extension	Drug
Moderate-intensity statin	44100921	Simvastatin 20 MG Oral Tablet [SIMVASTATINE SANDOZ] by Sandoz	OMOP1095552	RxNorm Extension	Drug
Moderate-intensity statin	44100922	Simvastatin 20 MG Oral Tablet [Apo-Simvastatin] by Apotex	OMOP1095553	RxNorm Extension	Drug
Moderate-intensity statin	44100923	Simvastatin 20 MG Oral Tablet by Meliapharm	OMOP1095554	RxNorm Extension	Drug
Moderate-intensity statin	44101019	rosuvastatin 5 MG Oral Tablet [Ran-Rosuvastatin] by Ranbaxy	OMOP1095650	RxNorm Extension	Drug
Moderate-intensity statin	44101020	rosuvastatin 5 MG Oral Tablet [Priva-Rosuvastatin] by Pharmapar	OMOP1095651	RxNorm Extension	Drug
Moderate-intensity statin	44101021	rosuvastatin 5 MG Oral Tablet [Mar-Rosuvastatin] by Marcan	OMOP1095652	RxNorm Extension	Drug
Moderate-intensity statin	44101022	rosuvastatin 5 MG Oral Tablet [Bio-Rosuvastatin] by Biomed	OMOP1095653	RxNorm Extension	Drug
Moderate-intensity statin	44101023	rosuvastatin 10 MG Oral Tablet [Bio-Rosuvastatin] by Biomed	OMOP1095654	RxNorm Extension	Drug
Moderate-intensity statin	44101024	rosuvastatin 10 MG Oral Tablet by Sivem	OMOP1095655	RxNorm Extension	Drug
Moderate-intensity statin	44101205	Pravastatin 40 MG Oral Tablet [Pms-Pravastatin] by Pharmascience	OMOP1095836	RxNorm Extension	Drug
Moderate-intensity statin	44101206	Pravastatin 40 MG Oral Tablet [Lin-Pravastatin] by Linson	OMOP1095837	RxNorm Extension	Drug
Moderate-intensity statin	44101207	Pravastatin 40 MG Oral Tablet [Bio Pravastatin] by Biomed	OMOP1095838	RxNorm Extension	Drug
Moderate-intensity statin	44101208	Pravastatin 40 MG Oral Tablet [Bio Pravastatin] by Bioenhance Medicines	OMOP1095839	RxNorm Extension	Drug
Moderate-intensity statin	44101759	Lovastatin 40 MG Oral Tablet [Ratio-Lovastatin] by TEVA	OMOP1096390	RxNorm Extension	Drug
Moderate-intensity statin	44101760	Lovastatin 40 MG Oral Tablet [Phl-Lovastatin] by Pharmel	OMOP1096391	RxNorm Extension	Drug
Moderate-intensity statin	44101761	Lovastatin 40 MG Oral Tablet [Mylan-Lovastatin] by Mylan	OMOP1096392	RxNorm Extension	Drug
Moderate-intensity statin	44101762	Lovastatin 40 MG Oral Tablet by Pro Doc Limitee	OMOP1096393	RxNorm Extension	Drug
Moderate-intensity statin	44103467	atorvastatin 20 MG Oral Tablet by Sanis	OMOP1098098	RxNorm Extension	Drug
Moderate-intensity statin	44103473	atorvastatin 10 MG Oral Tablet [Jamp-Atorvastatin] by Jamp	OMOP1098104	RxNorm Extension	Drug
Moderate-intensity statin	44103618	Amlodipine 5 MG / atorvastatin 10 MG Oral Tablet [Pms-Amlodipine-Atorvastatin] by Pharmascience	OMOP1098249	RxNorm Extension	Drug
Moderate-intensity statin	44105484	Simvastatin 20 MG [Zym-Simvastatin]	OMOP1100115	RxNorm Extension	Drug
Moderate-intensity statin	44105485	Simvastatin 20 MG [Pms-Simvastatin]	OMOP1100116	RxNorm Extension	Drug
Moderate-intensity statin	44105486	Simvastatin 20 MG [Jamp-Simvastatin]	OMOP1100117	RxNorm Extension	Drug
Moderate-intensity statin	44105487	Simvastatin 20 MG [Auro-Simvastatin]	OMOP1100118	RxNorm Extension	Drug
Moderate-intensity statin	44105539	rosuvastatin 5 MG [Teva-Rosuvastatin]	OMOP1100170	RxNorm Extension	Drug
Moderate-intensity statin	44105540	rosuvastatin 5 MG [Ran-Rosuvastatin]	OMOP1100171	RxNorm Extension	Drug
Moderate-intensity statin	44105541	rosuvastatin 5 MG [Bio-Rosuvastatin]	OMOP1100172	RxNorm Extension	Drug
Moderate-intensity statin	44105542	rosuvastatin 10 MG [Mylan-Rosuvastatin]	OMOP1100173	RxNorm Extension	Drug
Moderate-intensity statin	44105543	rosuvastatin 10 MG [Auro-Rosuvastatin]	OMOP1100174	RxNorm Extension	Drug
Moderate-intensity statin	44105972	Lovastatin 40 MG [Ratio-Lovastatin]	OMOP1100603	RxNorm Extension	Drug
Moderate-intensity statin	44105973	Lovastatin 40 MG [Mylan-Lovastatin]	OMOP1100604	RxNorm Extension	Drug
Moderate-intensity statin	44105974	Lovastatin 40 MG [Dom-Lovastatin]	OMOP1100605	RxNorm Extension	Drug
Moderate-intensity statin	44105975	Lovastatin 40 MG [Apo-Lovastatin]	OMOP1100606	RxNorm Extension	Drug
Moderate-intensity statin	44106934	atorvastatin 20 MG [Pms-Atorvastatin]	OMOP1101565	RxNorm Extension	Drug
Moderate-intensity statin	44106935	atorvastatin 20 MG [Jamp-Atorvastatin]	OMOP1101566	RxNorm Extension	Drug
Moderate-intensity statin	44107022	Amlodipine 10 MG / atorvastatin 10 MG [Apo-Amlodipine-Atorvastatin]	OMOP1101653	RxNorm Extension	Drug
Moderate-intensity statin	44107024	Amlodipine 5 MG / atorvastatin 20 MG [Pms-Amlodipine-Atorvastatin]	OMOP1101655	RxNorm Extension	Drug
Moderate-intensity statin	44107026	Amlodipine 10 MG / atorvastatin 10 MG [Mylan-Amlodipine/Atorvastatin]	OMOP1101657	RxNorm Extension	Drug
Moderate-intensity statin	44111299	Simvastatin 40 MG Oral Tablet [Mar-Simvastatin]	OMOP1105930	RxNorm Extension	Drug
Moderate-intensity statin	44111303	Simvastatin 20 MG Oral Tablet [Riva Simvastatin]	OMOP1105934	RxNorm Extension	Drug
Moderate-intensity statin	44111304	Simvastatin 20 MG Oral Tablet [Jamp-Simvastatin]	OMOP1105935	RxNorm Extension	Drug
Moderate-intensity statin	44111305	Simvastatin 20 MG Oral Tablet [Act Simvastatin]	OMOP1105936	RxNorm Extension	Drug
Moderate-intensity statin	44111362	rosuvastatin 5 MG Oral Tablet [Dom-Rosuvastatin]	OMOP1105993	RxNorm Extension	Drug
Moderate-intensity statin	44111363	rosuvastatin 5 MG Oral Tablet [Bio-Rosuvastatin]	OMOP1105994	RxNorm Extension	Drug
Moderate-intensity statin	44111364	rosuvastatin 10 MG Oral Tablet [Novo-Rosuvastatin]	OMOP1105995	RxNorm Extension	Drug
Moderate-intensity statin	44111365	rosuvastatin 10 MG Oral Tablet [Apo-Rosuvastatin]	OMOP1105996	RxNorm Extension	Drug
Moderate-intensity statin	44111493	Pravastatin 40 MG Oral Tablet [Ratio-Pravastatin]	OMOP1106124	RxNorm Extension	Drug
Moderate-intensity statin	44111494	Pravastatin 40 MG Oral Tablet [Apo-Pravastatin]	OMOP1106125	RxNorm Extension	Drug
Moderate-intensity statin	44112947	atorvastatin 20 MG Oral Tablet [Act Atorvastatin]	OMOP1107578	RxNorm Extension	Drug
Moderate-intensity statin	44112948	atorvastatin 10 MG Oral Tablet [ATORVASTATINE SANDOZ]	OMOP1107579	RxNorm Extension	Drug
Moderate-intensity statin	44112949	atorvastatin 10 MG Oral Tablet [Dom-Atorvastatin]	OMOP1107580	RxNorm Extension	Drug
Moderate-intensity statin	44112950	atorvastatin 10 MG Oral Tablet [Auro-Atorvastatin]	OMOP1107581	RxNorm Extension	Drug
Moderate-intensity statin	44113078	Amlodipine 5 MG / atorvastatin 20 MG Oral Tablet [Gd-Amlodipine/Atorvastatin]	OMOP1107709	RxNorm Extension	Drug
Moderate-intensity statin	44113175	Aspirin 81 MG / Pravastatin 40 MG Oral Capsule [Pal-Pravastatin-Asa]	OMOP1107806	RxNorm Extension	Drug
Moderate-intensity statin	44113738	Simvastatin 40 MG Oral Tablet [SIMVASTATINE TEVA] by TEVA	OMOP1108369	RxNorm Extension	Drug
Moderate-intensity statin	44113739	Simvastatin 40 MG Oral Tablet [SIMVASTATINE SANDOZ] by Sandoz	OMOP1108370	RxNorm Extension	Drug
Moderate-intensity statin	44113742	Simvastatin 20 MG Oral Tablet [Zocor] by Merck Canada	OMOP1108373	RxNorm Extension	Drug
Moderate-intensity statin	44113743	Simvastatin 20 MG Oral Tablet [Phl-Simvastatin] by Pharmel	OMOP1108374	RxNorm Extension	Drug
Moderate-intensity statin	44113744	Simvastatin 20 MG Oral Tablet [Nu-Simvastatin] by Nu-Pharm	OMOP1108375	RxNorm Extension	Drug
Moderate-intensity statin	44113745	Simvastatin 20 MG Oral Tablet [Act Simvastatin] by Actavis	OMOP1108376	RxNorm Extension	Drug
Moderate-intensity statin	44113859	rosuvastatin 5 MG Oral Tablet [Teva-Rosuvastatin] by TEVA	OMOP1108490	RxNorm Extension	Drug
Moderate-intensity statin	44113860	rosuvastatin 5 MG Oral Tablet [Mint-Rosuvastatin] by Mint	OMOP1108491	RxNorm Extension	Drug
Moderate-intensity statin	44113861	rosuvastatin 10 MG Oral Tablet [Riva Rosuvastatin] by Laboratoire Riva	OMOP1108492	RxNorm Extension	Drug
Moderate-intensity statin	44113862	rosuvastatin 10 MG Oral Tablet [Novo-Rosuvastatin] by TEVA	OMOP1108493	RxNorm Extension	Drug
Moderate-intensity statin	44114055	Pravastatin 40 MG Oral Tablet by Sanis	OMOP1108686	RxNorm Extension	Drug
Moderate-intensity statin	44114599	Lovastatin 40 MG Oral Tablet [Lovastatin Sandoz] by Sandoz	OMOP1109230	RxNorm Extension	Drug
Moderate-intensity statin	44114600	Lovastatin 40 MG Oral Tablet [Riva Lovastatin] by Laboratoire Riva	OMOP1109231	RxNorm Extension	Drug
Moderate-intensity statin	44114601	Lovastatin 40 MG Oral Tablet [Ran-Lovastatin] by Ranbaxy	OMOP1109232	RxNorm Extension	Drug
Moderate-intensity statin	44116255	atorvastatin 20 MG Oral Tablet [Ntp-Atorvastatin] by TEVA	OMOP1110886	RxNorm Extension	Drug
Moderate-intensity statin	44116256	atorvastatin 20 MG Oral Tablet by Sivem	OMOP1110887	RxNorm Extension	Drug
Moderate-intensity statin	44116257	atorvastatin 10 MG Oral Tablet [Gd-Atorvastatin] by Pfizer	OMOP1110888	RxNorm Extension	Drug
Moderate-intensity statin	44116258	atorvastatin 10 MG Oral Tablet [Dom-Atorvastatin] by Dominion cal	OMOP1110889	RxNorm Extension	Drug
Moderate-intensity statin	44116419	Amlodipine 10 MG / atorvastatin 10 MG Oral Tablet [Apo-Amlodipine-Atorvastatin] by Apotex	OMOP1111050	RxNorm Extension	Drug
Moderate-intensity statin	44116422	Amlodipine 5 MG / atorvastatin 20 MG Oral Tablet [Pms-Amlodipine-Atorvastatin] by Pharmascience	OMOP1111053	RxNorm Extension	Drug
Moderate-intensity statin	44116424	Amlodipine 10 MG / atorvastatin 10 MG Oral Tablet [Pms-Amlodipine-Atorvastatin] by Pharmascience	OMOP1111055	RxNorm Extension	Drug
Moderate-intensity statin	44118446	Simvastatin 40 MG [Teva-Simvastatin]	OMOP1113077	RxNorm Extension	Drug
Moderate-intensity statin	44118447	Simvastatin 40 MG [Ratio-Simvastatin]	OMOP1113078	RxNorm Extension	Drug
Moderate-intensity statin	44118448	Simvastatin 40 MG [Ava-Simvastatin]	OMOP1113079	RxNorm Extension	Drug
Moderate-intensity statin	44118451	Simvastatin 20 MG [Ava-Simvastatin]	OMOP1113082	RxNorm Extension	Drug
Moderate-intensity statin	44118452	Simvastatin 20 MG [Act Simvastatin]	OMOP1113083	RxNorm Extension	Drug
Moderate-intensity statin	44118527	rosuvastatin 5 MG [Q-Rosuvastatin]	OMOP1113158	RxNorm Extension	Drug
Moderate-intensity statin	44118528	rosuvastatin 5 MG [Auro-Rosuvastatin]	OMOP1113159	RxNorm Extension	Drug
Moderate-intensity statin	44118529	rosuvastatin 10 MG [Novo-Rosuvastatin]	OMOP1113160	RxNorm Extension	Drug
Moderate-intensity statin	44118530	rosuvastatin 10 MG [Mint-Rosuvastatin]	OMOP1113161	RxNorm Extension	Drug
Moderate-intensity statin	44118531	rosuvastatin 10 MG [Jamp-Rosuvastatin]	OMOP1113162	RxNorm Extension	Drug
Moderate-intensity statin	44118657	Pravastatin 40 MG [Sandoz Pravastatin]	OMOP1113288	RxNorm Extension	Drug
Moderate-intensity statin	44118658	Pravastatin 40 MG [Riva Pravastatin]	OMOP1113289	RxNorm Extension	Drug
Moderate-intensity statin	44118659	Pravastatin 40 MG [Apo-Pravastatin]	OMOP1113290	RxNorm Extension	Drug
Moderate-intensity statin	44118970	Lovastatin 40 MG [Teva-Lovastatin]	OMOP1113601	RxNorm Extension	Drug
Moderate-intensity statin	44118971	Lovastatin 40 MG [Sandoz Lovastatin]	OMOP1113602	RxNorm Extension	Drug
Moderate-intensity statin	44119974	atorvastatin 20 MG [Ran-Atorvastatin]	OMOP1114605	RxNorm Extension	Drug
Moderate-intensity statin	44119975	atorvastatin 20 MG [Auro-Atorvastatin]	OMOP1114606	RxNorm Extension	Drug
Moderate-intensity statin	44119976	atorvastatin 10 MG [Sandoz Atorvastatin]	OMOP1114607	RxNorm Extension	Drug
Moderate-intensity statin	44119977	atorvastatin 10 MG [Riva Atorvastatin]	OMOP1114608	RxNorm Extension	Drug
Moderate-intensity statin	44119978	atorvastatin 10 MG [Novo-Atorvastatin]	OMOP1114609	RxNorm Extension	Drug
Moderate-intensity statin	44119979	atorvastatin 10 MG [Auro-Atorvastatin]	OMOP1114610	RxNorm Extension	Drug
Moderate-intensity statin	44120065	Amlodipine 5 MG / atorvastatin 10 MG [Gd-Amlodipine/Atorvastatin]	OMOP1114696	RxNorm Extension	Drug
Moderate-intensity statin	44120066	Amlodipine 10 MG / atorvastatin 10 MG [Pms-Amlodipine-Atorvastatin]	OMOP1114697	RxNorm Extension	Drug
Moderate-intensity statin	44120151	Aspirin 81 MG / Pravastatin 40 MG [Pal-Pravastatin-Asa]	OMOP1114782	RxNorm Extension	Drug
Moderate-intensity statin	44124216	Aspirin 81 MG / Pravastatin 40 MG Oral Capsule	OMOP1118847	RxNorm Extension	Drug
Moderate-intensity statin	44124499	Simvastatin 40 MG Oral Tablet [Dom-Simvastatin]	OMOP1119130	RxNorm Extension	Drug
Moderate-intensity statin	44124500	Simvastatin 40 MG Oral Tablet [Ava-Simvastatin]	OMOP1119131	RxNorm Extension	Drug
Moderate-intensity statin	44124552	rosuvastatin 5 MG Oral Tablet [Mylan-Rosuvastatin]	OMOP1119183	RxNorm Extension	Drug
Moderate-intensity statin	44124553	rosuvastatin 10 MG Oral Tablet [Sandoz Rosuvastatin]	OMOP1119184	RxNorm Extension	Drug
Moderate-intensity statin	44124554	rosuvastatin 10 MG Oral Tablet [Pms-Rosuvastatin]	OMOP1119185	RxNorm Extension	Drug
Moderate-intensity statin	44124555	rosuvastatin 10 MG Oral Tablet [Med-Rosuvastatin]	OMOP1119186	RxNorm Extension	Drug
Moderate-intensity statin	44124556	rosuvastatin 10 MG Oral Tablet [Mar-Rosuvastatin]	OMOP1119187	RxNorm Extension	Drug
Moderate-intensity statin	44124557	rosuvastatin 10 MG Oral Tablet [Auro-Rosuvastatin]	OMOP1119188	RxNorm Extension	Drug
Moderate-intensity statin	44125018	Lovastatin 40 MG Oral Tablet [Riva Lovastatin]	OMOP1119649	RxNorm Extension	Drug
Moderate-intensity statin	44125019	Lovastatin 40 MG Oral Tablet [Pro-Lovastatin]	OMOP1119650	RxNorm Extension	Drug
Moderate-intensity statin	44126124	atorvastatin 10 MG Oral Tablet [Ava-Atorvastatin]	OMOP1120755	RxNorm Extension	Drug
Moderate-intensity statin	44126130	atorvastatin 20 MG Oral Tablet [ATORVASTATINE SANDOZ]	OMOP1120761	RxNorm Extension	Drug
Moderate-intensity statin	44126131	atorvastatin 20 MG Oral Tablet [Gd-Atorvastatin]	OMOP1120762	RxNorm Extension	Drug
Moderate-intensity statin	44126132	atorvastatin 10 MG Oral Tablet [Gd-Atorvastatin]	OMOP1120763	RxNorm Extension	Drug
Moderate-intensity statin	44126218	Amlodipine 10 MG / atorvastatin 20 MG Oral Tablet [Apo-Amlodipine-Atorvastatin]	OMOP1120849	RxNorm Extension	Drug
Moderate-intensity statin	44126893	Simvastatin 40 MG Oral Tablet [Zocor] by Merck	OMOP1121524	RxNorm Extension	Drug
Moderate-intensity statin	44126894	Simvastatin 40 MG Oral Tablet [Q-Simvastatin] by QD	OMOP1121525	RxNorm Extension	Drug
Moderate-intensity statin	44126898	Simvastatin 20 MG Oral Tablet [SIMVASTATINE MYLAN] by Mylan	OMOP1121529	RxNorm Extension	Drug
Moderate-intensity statin	44126899	Simvastatin 20 MG Oral Tablet by Sanis	OMOP1121530	RxNorm Extension	Drug
Moderate-intensity statin	44126900	Simvastatin 20 MG Oral Tablet by Pro Doc Limitee	OMOP1121531	RxNorm Extension	Drug
Moderate-intensity statin	44126901	Simvastatin 20 MG Oral Tablet by Bentec	OMOP1121532	RxNorm Extension	Drug
Moderate-intensity statin	44127000	rosuvastatin 5 MG Oral Tablet [Riva Rosuvastatin] by Laboratoire Riva	OMOP1121631	RxNorm Extension	Drug
Moderate-intensity statin	44127001	rosuvastatin 5 MG Oral Tablet [Med-Rosuvastatin] by Generic Partners	OMOP1121632	RxNorm Extension	Drug
Moderate-intensity statin	44127002	rosuvastatin 5 MG Oral Tablet [Jamp-Rosuvastatin] by Jamp	OMOP1121633	RxNorm Extension	Drug
Moderate-intensity statin	44127003	rosuvastatin 5 MG Oral Tablet by Sivem	OMOP1121634	RxNorm Extension	Drug
Moderate-intensity statin	44127004	rosuvastatin 10 MG Oral Tablet [Mylan-Rosuvastatin] by Mylan	OMOP1121635	RxNorm Extension	Drug
Moderate-intensity statin	44127005	rosuvastatin 10 MG Oral Tablet [Dom-Rosuvastatin] by Dominion cal	OMOP1121636	RxNorm Extension	Drug
Moderate-intensity statin	44127196	Pravastatin 40 MG Oral Tablet [Ava-Pravastatin] by Avanstra	OMOP1121827	RxNorm Extension	Drug
Moderate-intensity statin	44127197	Pravastatin 40 MG Oral Tablet [Act Pravastatin] by Actavis	OMOP1121828	RxNorm Extension	Drug
Moderate-intensity statin	44127734	Lovastatin 40 MG / Niacin 1000 MG Extended Release Oral Tablet [Advicor] by Sepracor	OMOP1122365	RxNorm Extension	Drug
Moderate-intensity statin	44127735	Lovastatin 40 MG Oral Tablet [Act Lovastatin] by Actavis	OMOP1122366	RxNorm Extension	Drug
Moderate-intensity statin	44127736	Lovastatin 40 MG Oral Tablet by Sanis	OMOP1122367	RxNorm Extension	Drug
Moderate-intensity statin	44129437	atorvastatin 20 MG Oral Tablet [Ava-Atorvastatin] by Avanstra	OMOP1124068	RxNorm Extension	Drug
Moderate-intensity statin	44129438	atorvastatin 20 MG Oral Tablet by Pro Doc Limitee	OMOP1124069	RxNorm Extension	Drug
Moderate-intensity statin	44129439	atorvastatin 10 MG Oral Tablet [Ava-Atorvastatin] by Avanstra	OMOP1124070	RxNorm Extension	Drug
Moderate-intensity statin	44129441	atorvastatin 20 MG Oral Tablet [Pms-Atorvastatin] by Pharmascience	OMOP1124072	RxNorm Extension	Drug
Moderate-intensity statin	44129442	atorvastatin 20 MG Oral Tablet [Jamp-Atorvastatin] by Jamp	OMOP1124073	RxNorm Extension	Drug
Moderate-intensity statin	44129443	atorvastatin 10 MG Oral Tablet [Auro-Atorvastatin] by Auro	OMOP1124074	RxNorm Extension	Drug
Moderate-intensity statin	44129444	atorvastatin 10 MG Oral Tablet by Sivem	OMOP1124075	RxNorm Extension	Drug
Moderate-intensity statin	44129610	Amlodipine 10 MG / atorvastatin 20 MG Oral Tablet [Mylan-Amlodipine/Atorvastatin] by Mylan	OMOP1124241	RxNorm Extension	Drug
Moderate-intensity statin	44129611	Amlodipine 10 MG / atorvastatin 20 MG Oral Tablet [Caduet] by Pfizer	OMOP1124242	RxNorm Extension	Drug
Moderate-intensity statin	44129612	Amlodipine 5 MG / atorvastatin 20 MG Oral Tablet [Gd-Amlodipine/Atorvastatin] by Pfizer	OMOP1124243	RxNorm Extension	Drug
Moderate-intensity statin	44129613	Amlodipine 5 MG / atorvastatin 10 MG Oral Tablet [Mylan-Amlodipine/Atorvastatin] by Mylan	OMOP1124244	RxNorm Extension	Drug
Moderate-intensity statin	44129614	Amlodipine 10 MG / atorvastatin 10 MG Oral Tablet [Gd-Amlodipine/Atorvastatin] by Pfizer	OMOP1124245	RxNorm Extension	Drug
Moderate-intensity statin	44158846	Simvastatin 20 MG Delayed Release Oral Tablet [Simvastatin Bluefish] Box of 50 by Bluefish	OMOP3035569	RxNorm Extension	Drug
Moderate-intensity statin	44158881	Amlodipine 6.94 MG / atorvastatin 20 MG / Perindopril 5 MG Oral Tablet [Triveram] Box of 30	OMOP3035604	RxNorm Extension	Drug
Moderate-intensity statin	44158933	atorvastatin 20 MG Delayed Release Oral Tablet [Atorvastatin Aurobindo] Box of 50 by Aurobindo	OMOP3035656	RxNorm Extension	Drug
Moderate-intensity statin	44159022	Simvastatin 40 MG Delayed Release Oral Tablet [Simvastatin Ct] Box of 50	OMOP3035745	RxNorm Extension	Drug
Moderate-intensity statin	44159037	Simvastatin 20 MG Delayed Release Oral Tablet [Zocor Forte] Box of 50 by Opti	OMOP3035760	RxNorm Extension	Drug
Moderate-intensity statin	44159060	Simvastatin 40 MG Delayed Release Oral Tablet [Zocor Merck] Box of 100	OMOP3035783	RxNorm Extension	Drug
Moderate-intensity statin	44159318	Simvastatin 40 MG Delayed Release Oral Tablet [Simvastatin Stada] Box of 100 by Stada	OMOP3036041	RxNorm Extension	Drug
Moderate-intensity statin	44159319	Simvastatin 40 MG Delayed Release Oral Tablet [Simvastatin-Corax] Box of 100 by biomo	OMOP3036042	RxNorm Extension	Drug
Moderate-intensity statin	44159320	Simvastatin 40 MG Delayed Release Oral Tablet [Simvastatin-Corax] Box of 30 by biomo	OMOP3036043	RxNorm Extension	Drug
Moderate-intensity statin	44159321	Simvastatin 40 MG Delayed Release Oral Tablet [Simvastatin Al] Box of 100 by Aliud	OMOP3036044	RxNorm Extension	Drug
Moderate-intensity statin	44159322	Simvastatin 40 MG Delayed Release Oral Tablet [Simvahexal] Box of 30 by Novartis	OMOP3036045	RxNorm Extension	Drug
Moderate-intensity statin	44159323	Simvastatin 40 MG Oral Tablet [Zocor Forte] Box of 100 by Emra-Med	OMOP3036046	RxNorm Extension	Drug
Moderate-intensity statin	44159340	Simvastatin 20 MG Delayed Release Oral Tablet [Zocor Forte] Box of 100 by Opti	OMOP3036063	RxNorm Extension	Drug
Moderate-intensity statin	44159341	Simvastatin 20 MG Oral Tablet [Zocor Forte] Box of 100 by Eurim-Pharm	OMOP3036064	RxNorm Extension	Drug
Moderate-intensity statin	44159342	Simvastatin 20 MG Delayed Release Oral Tablet [Zocor Forte] Box of 100 by Emra-Med	OMOP3036065	RxNorm Extension	Drug
Moderate-intensity statin	44159343	Simvastatin 20 MG Oral Tablet [Zocor Forte] Box of 50 by Gerke	OMOP3036066	RxNorm Extension	Drug
Moderate-intensity statin	44159344	Simvastatin 20 MG Delayed Release Oral Tablet [Zocor Forte] Box of 50 by Eurim-Pharm	OMOP3036067	RxNorm Extension	Drug
Moderate-intensity statin	44159345	Simvastatin 20 MG Delayed Release Oral Tablet [Zocor Forte] Box of 30 by Merck	OMOP3036068	RxNorm Extension	Drug
Moderate-intensity statin	44159346	Simvastatin 20 MG Delayed Release Oral Tablet [Simvastatin Acis] Box of 100 by Puren	OMOP3036069	RxNorm Extension	Drug
Moderate-intensity statin	44159347	Simvastatin 20 MG Delayed Release Oral Tablet [Simvastatin Heumann] Box of 50 by Norispharm	OMOP3036070	RxNorm Extension	Drug
Moderate-intensity statin	44159348	Simvastatin 20 MG Delayed Release Oral Tablet [Simvastatin-Corax] Box of 30 by biomo	OMOP3036071	RxNorm Extension	Drug
Moderate-intensity statin	44159349	Simvastatin 20 MG Delayed Release Oral Tablet [Simvastatin Atid] Box of 100 by Dexcel-Pharma	OMOP3036072	RxNorm Extension	Drug
Moderate-intensity statin	44159350	Simvastatin 20 MG Delayed Release Oral Tablet [Simvastatin Accedo] Box of 100 by Accedo	OMOP3036073	RxNorm Extension	Drug
Moderate-intensity statin	44159351	Simvastatin 20 MG Delayed Release Oral Tablet [Simvaaps] Box of 50 by Kyowa Kirin	OMOP3036074	RxNorm Extension	Drug
Moderate-intensity statin	44159352	Simvastatin 20 MG Delayed Release Oral Tablet [Simva Basics] Box of 100 by Basics	OMOP3036075	RxNorm Extension	Drug
Moderate-intensity statin	44159353	Simvastatin 20 MG Oral Tablet [Zocor Forte] Box of 100 by Mevita	OMOP3036076	RxNorm Extension	Drug
Moderate-intensity statin	44159354	Simvastatin 20 MG Oral Tablet [Zocor Forte] Box of 28 by Eurim-Pharm	OMOP3036077	RxNorm Extension	Drug
Moderate-intensity statin	44159355	Simvastatin 20 MG Oral Tablet [Zocor Forte] Box of 28 by Emra-Med	OMOP3036078	RxNorm Extension	Drug
Moderate-intensity statin	44159406	rosuvastatin 10 MG Delayed Release Oral Tablet [Crestor] Box of 100 by Beragena	OMOP3036129	RxNorm Extension	Drug
Moderate-intensity statin	44160056	ezetimibe 10 MG / Simvastatin 40 MG Oral Tablet [Inegy] Box of 100 by Gerke	OMOP3036779	RxNorm Extension	Drug
Moderate-intensity statin	44160364	atorvastatin 10 MG Delayed Release Oral Tablet [Atorvastatin Ratiopharm] Box of 30 by Ratiopharm	OMOP3037087	RxNorm Extension	Drug
Moderate-intensity statin	44160365	atorvastatin 10 MG Delayed Release Oral Tablet [Atorvastatin Hennig] Box of 100 by Hennig	OMOP3037088	RxNorm Extension	Drug
Moderate-intensity statin	44160366	atorvastatin 10 MG Delayed Release Oral Tablet [Atorvastatin Dexcel] Box of 30 by Dexcel-Pharma	OMOP3037089	RxNorm Extension	Drug
Moderate-intensity statin	44160367	atorvastatin 10 MG Delayed Release Oral Tablet [Atorvastatin Ct] Box of 30 by AbZ-Pharma	OMOP3037090	RxNorm Extension	Drug
Moderate-intensity statin	44160368	atorvastatin 10 MG Delayed Release Oral Tablet [Atorvastatin Basics] Box of 100 by Basics	OMOP3037091	RxNorm Extension	Drug
Moderate-intensity statin	44160369	atorvastatin 10 MG Oral Tablet [Sortis] Box of 100 by B2B	OMOP3037092	RxNorm Extension	Drug
Moderate-intensity statin	44160370	atorvastatin 10 MG Oral Tablet [Atorvastatin Aurobindo] Box of 30 by Aurobindo	OMOP3037093	RxNorm Extension	Drug
Moderate-intensity statin	44160378	atorvastatin 20 MG Delayed Release Oral Tablet [Sortis] Box of 30 by Kohlpharma	OMOP3037101	RxNorm Extension	Drug
Moderate-intensity statin	44160379	atorvastatin 20 MG Delayed Release Oral Tablet [Atorvastatin Ratiopharm] Box of 100 by Ratiopharm	OMOP3037102	RxNorm Extension	Drug
Moderate-intensity statin	44160380	atorvastatin 20 MG Delayed Release Oral Tablet Box of 30 by AAA-Pharma	OMOP3037103	RxNorm Extension	Drug
Moderate-intensity statin	44161679	Simvastatin 40 MG Delayed Release Oral Tablet [Zocor Forte] Box of 300	OMOP3038402	RxNorm Extension	Drug
Moderate-intensity statin	44161680	Simvastatin 40 MG Delayed Release Oral Tablet [Simvastatin Stada] Box of 100	OMOP3038403	RxNorm Extension	Drug
Moderate-intensity statin	44161681	Simvastatin 40 MG Delayed Release Oral Tablet [Simvastatin Krewel] Box of 100	OMOP3038404	RxNorm Extension	Drug
Moderate-intensity statin	44161682	Simvastatin 40 MG Delayed Release Oral Tablet [Simvastatin Biomo] Box of 30	OMOP3038405	RxNorm Extension	Drug
Moderate-intensity statin	44161683	Simvastatin 40 MG Delayed Release Oral Tablet [Simvastatin Aurus] Box of 30	OMOP3038406	RxNorm Extension	Drug
Moderate-intensity statin	44161684	Simvastatin 40 MG Delayed Release Oral Tablet [Simvastatin Aurobindo] Box of 100	OMOP3038407	RxNorm Extension	Drug
Moderate-intensity statin	44161685	Simvastatin 40 MG Delayed Release Oral Tablet [Simvastatin Al] Box of 100	OMOP3038408	RxNorm Extension	Drug
Moderate-intensity statin	44161686	Simvastatin 40 MG Delayed Release Oral Tablet [Simvastatin Accord] Box of 30	OMOP3038409	RxNorm Extension	Drug
Moderate-intensity statin	44161687	Simvastatin 40 MG Delayed Release Oral Tablet [Simvalip] Box of 30	OMOP3038410	RxNorm Extension	Drug
Moderate-intensity statin	44161688	Simvastatin 40 MG Delayed Release Oral Tablet [Simva Basics] Box of 50	OMOP3038411	RxNorm Extension	Drug
Moderate-intensity statin	44161703	Simvastatin 20 MG Delayed Release Oral Tablet [Zocor Forte]	OMOP3038426	RxNorm Extension	Drug
Moderate-intensity statin	44161704	Simvastatin 20 MG Delayed Release Oral Tablet [Simvastatin Awd] Box of 30	OMOP3038427	RxNorm Extension	Drug
Moderate-intensity statin	44161705	Simvastatin 20 MG Delayed Release Oral Tablet [Sigalip] Box of 30	OMOP3038428	RxNorm Extension	Drug
Moderate-intensity statin	44161706	Simvastatin 20 MG Oral Tablet [Zocor Forte] Box of 30	OMOP3038429	RxNorm Extension	Drug
Moderate-intensity statin	44161707	Simvastatin 20 MG Oral Tablet [Zocor Forte]	OMOP3038430	RxNorm Extension	Drug
Moderate-intensity statin	44162374	Fenofibrate 150 MG / Pravastatin 40 MG Oral Capsule [Pravafenix] Box of 30	OMOP3039097	RxNorm Extension	Drug
Moderate-intensity statin	44162688	atorvastatin 10 MG Delayed Release Oral Tablet [Sortis] Box of 50	OMOP3039411	RxNorm Extension	Drug
Moderate-intensity statin	44162689	atorvastatin 10 MG Delayed Release Oral Tablet [ATORVASTATINE MYLAN] Box of 100	OMOP3039412	RxNorm Extension	Drug
Moderate-intensity statin	44162690	atorvastatin 10 MG Delayed Release Oral Tablet [Atorvastatin Hennig] Box of 100	OMOP3039413	RxNorm Extension	Drug
Moderate-intensity statin	44162691	atorvastatin 10 MG Delayed Release Oral Tablet [Atorvastatin Docpharm] Box of 100	OMOP3039414	RxNorm Extension	Drug
Moderate-intensity statin	44162692	atorvastatin 10 MG Delayed Release Oral Tablet [Atorvastatin Dexcel] Box of 30	OMOP3039415	RxNorm Extension	Drug
Moderate-intensity statin	44162693	atorvastatin 10 MG Delayed Release Oral Tablet [Atorvastatin Biomo] Box of 30	OMOP3039416	RxNorm Extension	Drug
Moderate-intensity statin	44162694	atorvastatin 10 MG Delayed Release Oral Tablet [Atorvastatin Basics]	OMOP3039417	RxNorm Extension	Drug
Moderate-intensity statin	44162695	atorvastatin 10 MG Delayed Release Oral Tablet [Atorvastatin Aurobindo] Box of 100	OMOP3039418	RxNorm Extension	Drug
Moderate-intensity statin	44162696	atorvastatin 10 MG Delayed Release Oral Tablet [Atorvastatin Al] Box of 30	OMOP3039419	RxNorm Extension	Drug
Moderate-intensity statin	44162697	atorvastatin 10 MG Delayed Release Oral Tablet [Atorvastatin Al]	OMOP3039420	RxNorm Extension	Drug
Moderate-intensity statin	44162698	atorvastatin 10 MG Delayed Release Oral Tablet [Atorva] Box of 100	OMOP3039421	RxNorm Extension	Drug
Moderate-intensity statin	44162699	atorvastatin 10 MG Delayed Release Oral Tablet [Atorbem] Box of 100	OMOP3039422	RxNorm Extension	Drug
Moderate-intensity statin	44162711	atorvastatin 20 MG Delayed Release Oral Tablet [Atorvastatin Ratiopharm]	OMOP3039434	RxNorm Extension	Drug
Moderate-intensity statin	44162712	atorvastatin 20 MG Delayed Release Oral Tablet [Atorvastatin Heumann] Box of 50	OMOP3039435	RxNorm Extension	Drug
Moderate-intensity statin	44162713	atorvastatin 20 MG Delayed Release Oral Tablet [Atorvastatin Basics] Box of 30	OMOP3039436	RxNorm Extension	Drug
Moderate-intensity statin	44162714	atorvastatin 20 MG Delayed Release Oral Tablet [Atorvastatin Aurobindo] Box of 100	OMOP3039437	RxNorm Extension	Drug
Moderate-intensity statin	44162715	atorvastatin 20 MG Delayed Release Oral Tablet [Atorvastatin Aurobindo]	OMOP3039438	RxNorm Extension	Drug
Moderate-intensity statin	44162716	atorvastatin 20 MG Delayed Release Oral Tablet [Atorvastatin 1a Pharma] Box of 50	OMOP3039439	RxNorm Extension	Drug
Moderate-intensity statin	44162717	atorvastatin 20 MG Delayed Release Oral Tablet [Atorva]	OMOP3039440	RxNorm Extension	Drug
Moderate-intensity statin	44162718	atorvastatin 20 MG Delayed Release Oral Tablet [Atorbem] Box of 10	OMOP3039441	RxNorm Extension	Drug
Moderate-intensity statin	44163091	Simvastatin 40 MG Delayed Release Oral Tablet [Simvastatin Real] Box of 30 by Dolorgiet	OMOP3039814	RxNorm Extension	Drug
Moderate-intensity statin	44163092	Simvastatin 40 MG Delayed Release Oral Tablet [Simvastatin Aristo] Box of 50 by Aristo	OMOP3039815	RxNorm Extension	Drug
Moderate-intensity statin	44163093	Simvastatin 40 MG Delayed Release Oral Tablet [Simvastatin Accord] Box of 100 by Bendalis	OMOP3039816	RxNorm Extension	Drug
Moderate-intensity statin	44163094	Simvastatin 40 MG Delayed Release Oral Tablet [Simvahexal] Box of 50 by Novartis	OMOP3039817	RxNorm Extension	Drug
Moderate-intensity statin	44163095	Simvastatin 40 MG Delayed Release Oral Tablet [Simvagamma] Box of 30 by Woerwag	OMOP3039818	RxNorm Extension	Drug
Moderate-intensity statin	44163096	Simvastatin 40 MG Delayed Release Oral Tablet [Simva Hennig] Box of 100 by Hennig	OMOP3039819	RxNorm Extension	Drug
Moderate-intensity statin	44163107	Simvastatin 20 MG Delayed Release Oral Tablet [Zocor Forte] Box of 100 by Gerke	OMOP3039830	RxNorm Extension	Drug
Moderate-intensity statin	44163108	Simvastatin 20 MG Oral Tablet [Zocor Forte] Box of 50 by Opti	OMOP3039831	RxNorm Extension	Drug
Moderate-intensity statin	44163109	Simvastatin 20 MG Oral Tablet [Zocor Forte] Box of 50 by Aca Mueller	OMOP3039832	RxNorm Extension	Drug
Moderate-intensity statin	44163110	Simvastatin 20 MG Delayed Release Oral Tablet [Zocor Forte] Box of 50 by Aca Mueller	OMOP3039833	RxNorm Extension	Drug
Moderate-intensity statin	44163111	Simvastatin 20 MG Delayed Release Oral Tablet [Zocor Forte] Box of 30 by Gruenewald	OMOP3039834	RxNorm Extension	Drug
Moderate-intensity statin	44163112	Simvastatin 20 MG Oral Tablet [Zocor Forte] Box of 30 by Emra-Med	OMOP3039835	RxNorm Extension	Drug
Moderate-intensity statin	44163113	Simvastatin 20 MG Delayed Release Oral Tablet [SIMVASTATINE SANDOZ] Box of 30 by Novartis	OMOP3039836	RxNorm Extension	Drug
Moderate-intensity statin	44163114	Simvastatin 20 MG Delayed Release Oral Tablet [Simvastatin Azupharma] Box of 100 by Azupharma	OMOP3039837	RxNorm Extension	Drug
Moderate-intensity statin	44163115	Simvastatin 20 MG Delayed Release Oral Tablet [SIMVASTATINE ACTAVIS] Box of 30 by Puren	OMOP3039838	RxNorm Extension	Drug
Moderate-intensity statin	44163116	Simvastatin 20 MG Oral Tablet [Simvagamma] Box of 30 by AAA-Pharma	OMOP3039839	RxNorm Extension	Drug
Moderate-intensity statin	44163117	Simvastatin 20 MG Delayed Release Oral Tablet [Simvabeta] Box of 50 by Betapharm	OMOP3039840	RxNorm Extension	Drug
Moderate-intensity statin	44163118	Simvastatin 20 MG Oral Tablet [Zocor Forte] Box of 50 by Orifarm Leverkus	OMOP3039841	RxNorm Extension	Drug
Moderate-intensity statin	44163156	rosuvastatin 5 MG Delayed Release Oral Tablet [Crestor] Box of 100 by Beragena	OMOP3039879	RxNorm Extension	Drug
Moderate-intensity statin	44163808	fluvastatin 80 MG Oral Tablet [Fluvastatin Hexal] Box of 50 by Novartis	OMOP3040531	RxNorm Extension	Drug
Moderate-intensity statin	44164176	atorvastatin 10 MG Delayed Release Oral Tablet [Atorvastatin Dexcel] Box of 100 by Dexcel-Pharma	OMOP3040899	RxNorm Extension	Drug
Moderate-intensity statin	44164177	atorvastatin 10 MG Delayed Release Oral Tablet [Atorvastatin Basics] Box of 30 by Basics	OMOP3040900	RxNorm Extension	Drug
Moderate-intensity statin	44164178	atorvastatin 10 MG Oral Tablet [Atorvastatin Aurobindo] Box of 50 by Aurobindo	OMOP3040901	RxNorm Extension	Drug
Moderate-intensity statin	44164179	atorvastatin 10 MG Delayed Release Oral Tablet [Atorvastatin Al] Box of 100 by Aliud	OMOP3040902	RxNorm Extension	Drug
Moderate-intensity statin	44164180	atorvastatin 10 MG Delayed Release Oral Tablet [Atorvastatin Al] Box of 30 by Aliud	OMOP3040903	RxNorm Extension	Drug
Moderate-intensity statin	44164181	atorvastatin 10 MG Delayed Release Oral Tablet [Atorgamma] Box of 50 by Woerwag	OMOP3040904	RxNorm Extension	Drug
Moderate-intensity statin	44164182	atorvastatin 10 MG Oral Tablet [Atorvastatin Puren] Box of 100 by Puren	OMOP3040905	RxNorm Extension	Drug
Moderate-intensity statin	44164189	atorvastatin 20 MG Delayed Release Oral Tablet [Lipitor] Box of 100 by Emra-Med	OMOP3040912	RxNorm Extension	Drug
Moderate-intensity statin	44164190	atorvastatin 20 MG Delayed Release Oral Tablet [Lipitor] Box of 30 by Docpharm	OMOP3040913	RxNorm Extension	Drug
Moderate-intensity statin	44164191	atorvastatin 20 MG Delayed Release Oral Tablet [Atorvastatin Hennig] Box of 100 by Hennig	OMOP3040914	RxNorm Extension	Drug
Moderate-intensity statin	44164192	atorvastatin 20 MG Delayed Release Oral Tablet [Atorvastatin Ct] Box of 50 by AbZ-Pharma	OMOP3040915	RxNorm Extension	Drug
Moderate-intensity statin	44164193	atorvastatin 20 MG Delayed Release Oral Tablet [Atorvastatin Aurobindo] Box of 100 by Aurobindo	OMOP3040916	RxNorm Extension	Drug
Moderate-intensity statin	44164194	atorvastatin 20 MG Delayed Release Oral Tablet [Atorvastatin Al] Box of 50 by Aliud	OMOP3040917	RxNorm Extension	Drug
Moderate-intensity statin	44164195	atorvastatin 20 MG Delayed Release Oral Tablet Box of 100 by AAA-Pharma	OMOP3040918	RxNorm Extension	Drug
Moderate-intensity statin	44165443	Simvastatin 40 MG Delayed Release Oral Tablet [Simvastatin Wolff] Box of 50	OMOP3042166	RxNorm Extension	Drug
Moderate-intensity statin	44165444	Simvastatin 40 MG Delayed Release Oral Tablet [Simvastatin Stada] Box of 50	OMOP3042167	RxNorm Extension	Drug
Moderate-intensity statin	44165445	Simvastatin 40 MG Delayed Release Oral Tablet [Simvastatin Awd] Box of 50	OMOP3042168	RxNorm Extension	Drug
Moderate-intensity statin	44165446	Simvastatin 40 MG Delayed Release Oral Tablet [Simvastatin Al]	OMOP3042169	RxNorm Extension	Drug
Moderate-intensity statin	44165447	Simvastatin 40 MG Delayed Release Oral Tablet [Simvastatin Accord] Box of 100	OMOP3042170	RxNorm Extension	Drug
Moderate-intensity statin	44165448	Simvastatin 40 MG Oral Tablet [Zocor Forte] Box of 30	OMOP3042171	RxNorm Extension	Drug
Moderate-intensity statin	44165463	Simvastatin 20 MG Delayed Release Oral Tablet [Zocor Forte] Box of 100	OMOP3042186	RxNorm Extension	Drug
Moderate-intensity statin	44165464	Simvastatin 20 MG Delayed Release Oral Tablet [Simvastatin Atid] Box of 100	OMOP3042187	RxNorm Extension	Drug
Moderate-intensity statin	44165465	Simvastatin 20 MG Delayed Release Oral Tablet [Simvastatin Accedo] Box of 30	OMOP3042188	RxNorm Extension	Drug
Moderate-intensity statin	44165466	Simvastatin 20 MG Delayed Release Oral Tablet [Simvacard]	OMOP3042189	RxNorm Extension	Drug
Moderate-intensity statin	44165467	Simvastatin 20 MG Delayed Release Oral Tablet [Simvabeta] Box of 50	OMOP3042190	RxNorm Extension	Drug
Moderate-intensity statin	44165468	Simvastatin 20 MG Oral Tablet [Zocor Forte] Box of 100	OMOP3042191	RxNorm Extension	Drug
Moderate-intensity statin	44166169	fluvastatin 80 MG Oral Tablet [Fluvastatin Hexal] Box of 30	OMOP3042892	RxNorm Extension	Drug
Moderate-intensity statin	44166520	atorvastatin 10 MG Delayed Release Oral Tablet [Atorvastatin Hexal] Box of 100	OMOP3043243	RxNorm Extension	Drug
Moderate-intensity statin	44166521	atorvastatin 10 MG Delayed Release Oral Tablet [Atorvastatin Hennig] Box of 30	OMOP3043244	RxNorm Extension	Drug
Moderate-intensity statin	44166522	atorvastatin 10 MG Delayed Release Oral Tablet [Atorvastatin Basics] Box of 100	OMOP3043245	RxNorm Extension	Drug
Moderate-intensity statin	44166523	atorvastatin 10 MG Delayed Release Oral Tablet [Atorvastatin Aristo]	OMOP3043246	RxNorm Extension	Drug
Moderate-intensity statin	44166524	atorvastatin 10 MG Delayed Release Oral Tablet [Atorvastatin 1a Pharma] Box of 30	OMOP3043247	RxNorm Extension	Drug
Moderate-intensity statin	44166525	atorvastatin 10 MG Delayed Release Oral Tablet [Atorva]	OMOP3043248	RxNorm Extension	Drug
Moderate-intensity statin	44166526	atorvastatin 10 MG Delayed Release Oral Tablet [Atorbem] Box of 10	OMOP3043249	RxNorm Extension	Drug
Moderate-intensity statin	44166535	atorvastatin 20 MG Delayed Release Oral Tablet [Sortis] Box of 50	OMOP3043258	RxNorm Extension	Drug
Moderate-intensity statin	44166536	atorvastatin 20 MG Delayed Release Oral Tablet [Atorvastatin Stada] Box of 100	OMOP3043259	RxNorm Extension	Drug
Moderate-intensity statin	44166537	atorvastatin 20 MG Delayed Release Oral Tablet [Atorvastatin Ratiopharm] Box of 100	OMOP3043260	RxNorm Extension	Drug
Moderate-intensity statin	44166538	atorvastatin 20 MG Delayed Release Oral Tablet [Atorvastatin Hennig]	OMOP3043261	RxNorm Extension	Drug
Moderate-intensity statin	44166539	atorvastatin 20 MG Delayed Release Oral Tablet [Atorvastatin Dexcel] Box of 50	OMOP3043262	RxNorm Extension	Drug
Moderate-intensity statin	44166540	atorvastatin 20 MG Delayed Release Oral Tablet [Atorvastatin Abz] Box of 50	OMOP3043263	RxNorm Extension	Drug
Moderate-intensity statin	44166541	atorvastatin 20 MG Delayed Release Oral Tablet [Atorgamma] Box of 30	OMOP3043264	RxNorm Extension	Drug
Moderate-intensity statin	44166885	Simvastatin 40 MG Delayed Release Oral Tablet [Simvastatin Wolff] Box of 50 by Wolff Bielefeld	OMOP3043608	RxNorm Extension	Drug
Moderate-intensity statin	44166886	Simvastatin 40 MG Delayed Release Oral Tablet [Simvastatin Saar] Box of 100 by MIP	OMOP3043609	RxNorm Extension	Drug
Moderate-intensity statin	44166887	Simvastatin 40 MG Delayed Release Oral Tablet [Simvastatin Krewel] Box of 100 by Krewel Meuselbach	OMOP3043610	RxNorm Extension	Drug
Moderate-intensity statin	44166888	Simvastatin 40 MG Delayed Release Oral Tablet [Simvastatin Axcount] Box of 50 by Axcount Generika	OMOP3043611	RxNorm Extension	Drug
Moderate-intensity statin	44166889	Simvastatin 40 MG Delayed Release Oral Tablet [Simvastatin Aurus] Box of 30 by Quisisana	OMOP3043612	RxNorm Extension	Drug
Moderate-intensity statin	44166890	Simvastatin 40 MG Delayed Release Oral Tablet [Simvastatin Aurobindo] Box of 50 by Aurobindo	OMOP3043613	RxNorm Extension	Drug
Moderate-intensity statin	44166891	Simvastatin 40 MG Delayed Release Oral Tablet [Simvastatin Accord] Box of 30 by Bendalis	OMOP3043614	RxNorm Extension	Drug
Moderate-intensity statin	44166892	Simvastatin 40 MG Delayed Release Oral Tablet [Simvalip] Box of 30 by Mibe	OMOP3043615	RxNorm Extension	Drug
Moderate-intensity statin	44166893	Simvastatin 40 MG Delayed Release Oral Tablet [Simva Basics] Box of 50 by Basics	OMOP3043616	RxNorm Extension	Drug
Moderate-intensity statin	44166894	Simvastatin 40 MG Oral Tablet [Zocor Forte] Box of 50 by Kohlpharma	OMOP3043617	RxNorm Extension	Drug
Moderate-intensity statin	44166902	Simvastatin 20 MG Delayed Release Oral Tablet [Zocor Forte] Box of 100 by Kohlpharma	OMOP3043625	RxNorm Extension	Drug
Moderate-intensity statin	44166903	Simvastatin 20 MG Delayed Release Oral Tablet [Zocor Forte] Box of 100 by Gruenewald	OMOP3043626	RxNorm Extension	Drug
Moderate-intensity statin	44166904	Simvastatin 20 MG Oral Tablet [Zocor Forte] Box of 100 by Emra-Med	OMOP3043627	RxNorm Extension	Drug
Moderate-intensity statin	44166905	Simvastatin 20 MG Delayed Release Oral Tablet [Zocor Forte] Box of 50 by Gerke	OMOP3043628	RxNorm Extension	Drug
Moderate-intensity statin	44166906	Simvastatin 20 MG Delayed Release Oral Tablet [Zocor Forte] Box of 30 by Opti	OMOP3043629	RxNorm Extension	Drug
Moderate-intensity statin	44166907	Simvastatin 20 MG Delayed Release Oral Tablet [Zocor Forte] Box of 30 by Emra-Med	OMOP3043630	RxNorm Extension	Drug
Moderate-intensity statin	44166908	Simvastatin 20 MG Delayed Release Oral Tablet [Zocor Forte] Box of 30 by Aca Mueller	OMOP3043631	RxNorm Extension	Drug
Moderate-intensity statin	44166909	Simvastatin 20 MG Delayed Release Oral Tablet [Simvastatin Wolff] Box of 100 by Wolff Bielefeld	OMOP3043632	RxNorm Extension	Drug
Moderate-intensity statin	44166910	Simvastatin 20 MG Delayed Release Oral Tablet [Sigalip] Box of 30 by Sigapharm	OMOP3043633	RxNorm Extension	Drug
Moderate-intensity statin	44166911	Simvastatin 20 MG Oral Tablet [Zocor Forte] Box of 50 by A+S Unicare	OMOP3043634	RxNorm Extension	Drug
Moderate-intensity statin	44166912	Simvastatin 20 MG Oral Tablet [Zocor Forte] Box of 28 by Mevita	OMOP3043635	RxNorm Extension	Drug
Moderate-intensity statin	44166913	Simvastatin 20 MG Oral Tablet [Zocor Forte] Box of 28 by Kohlpharma	OMOP3043636	RxNorm Extension	Drug
Moderate-intensity statin	44167950	atorvastatin 10 MG Delayed Release Oral Tablet [ATORVASTATINE MYLAN] Box of 100 by Mylan	OMOP3044673	RxNorm Extension	Drug
Moderate-intensity statin	44167951	atorvastatin 10 MG Delayed Release Oral Tablet [Atorvastatin Basics] Box of 50 by Basics	OMOP3044674	RxNorm Extension	Drug
Moderate-intensity statin	44167952	atorvastatin 10 MG Delayed Release Oral Tablet [Atorvastatin 1a Pharma] Box of 30 by 1 A	OMOP3044675	RxNorm Extension	Drug
Moderate-intensity statin	44167960	atorvastatin 20 MG Delayed Release Oral Tablet [Atorvastatin Hexal] Box of 30 by Novartis	OMOP3044683	RxNorm Extension	Drug
Moderate-intensity statin	44167961	atorvastatin 20 MG Oral Tablet [Atorbem] Box of 10 by Bema	OMOP3044684	RxNorm Extension	Drug
Moderate-intensity statin	44168662	rosuvastatin 10 MG Delayed Release Oral Tablet Box of 20	OMOP3045385	RxNorm Extension	Drug
Moderate-intensity statin	44169263	Simvastatin 40 MG Delayed Release Oral Tablet [Simva Hennig] Box of 100	OMOP3045986	RxNorm Extension	Drug
Moderate-intensity statin	44169273	Simvastatin 20 MG Delayed Release Oral Tablet [Zocor Forte] Box of 30	OMOP3045996	RxNorm Extension	Drug
Moderate-intensity statin	44169274	Simvastatin 20 MG Delayed Release Oral Tablet [Simvastatin Real] Box of 100	OMOP3045997	RxNorm Extension	Drug
Moderate-intensity statin	44169275	Simvastatin 20 MG Delayed Release Oral Tablet [Simvastatin Bluefish] Box of 100	OMOP3045998	RxNorm Extension	Drug
Moderate-intensity statin	44169276	Simvastatin 20 MG Delayed Release Oral Tablet [Simvastatin Azupharma] Box of 30	OMOP3045999	RxNorm Extension	Drug
Moderate-intensity statin	44169277	Simvastatin 20 MG Delayed Release Oral Tablet [Simvacard] Box of 30	OMOP3046000	RxNorm Extension	Drug
Moderate-intensity statin	44169278	Simvastatin 20 MG Oral Tablet [Zocor Forte] Box of 28	OMOP3046001	RxNorm Extension	Drug
Moderate-intensity statin	44169302	rosuvastatin 10 MG Delayed Release Oral Tablet [Crestor] Box of 20	OMOP3046025	RxNorm Extension	Drug
Moderate-intensity statin	44170251	atorvastatin 10 MG Delayed Release Oral Tablet [Atorvastatin Puren] Box of 50	OMOP3046974	RxNorm Extension	Drug
Moderate-intensity statin	44170252	atorvastatin 10 MG Delayed Release Oral Tablet [Atorvastatin Puren]	OMOP3046975	RxNorm Extension	Drug
Moderate-intensity statin	44170253	atorvastatin 10 MG Delayed Release Oral Tablet [Atorvastatin Docpharm]	OMOP3046976	RxNorm Extension	Drug
Moderate-intensity statin	44170254	atorvastatin 10 MG Delayed Release Oral Tablet [Atorvastatin Basics] Box of 50	OMOP3046977	RxNorm Extension	Drug
Moderate-intensity statin	44170255	atorvastatin 10 MG Delayed Release Oral Tablet [Atorvastatin Ct]	OMOP3046978	RxNorm Extension	Drug
Moderate-intensity statin	44170256	atorvastatin 10 MG Delayed Release Oral Tablet [Atorvastatin 1a Pharma]	OMOP3046979	RxNorm Extension	Drug
Moderate-intensity statin	44170257	atorvastatin 10 MG Delayed Release Oral Tablet [Atorbem] Box of 50	OMOP3046980	RxNorm Extension	Drug
Moderate-intensity statin	44170266	atorvastatin 20 MG Delayed Release Oral Tablet [Atorvastatin Puren]	OMOP3046989	RxNorm Extension	Drug
Moderate-intensity statin	44170267	atorvastatin 20 MG Delayed Release Oral Tablet [Atorvastatin Hennig] Box of 100	OMOP3046990	RxNorm Extension	Drug
Moderate-intensity statin	44170268	atorvastatin 20 MG Delayed Release Oral Tablet [Atorvastatin Aristo]	OMOP3046991	RxNorm Extension	Drug
Moderate-intensity statin	44170269	atorvastatin 20 MG Delayed Release Oral Tablet [Atorvastatin Al] Box of 50	OMOP3046992	RxNorm Extension	Drug
Moderate-intensity statin	44170270	atorvastatin 20 MG Delayed Release Oral Tablet [Atoris]	OMOP3046993	RxNorm Extension	Drug
Moderate-intensity statin	44170366	Amlodipine 6.94 MG / atorvastatin 20 MG / Perindopril 10 MG Oral Tablet [Triveram] Box of 30	OMOP3047089	RxNorm Extension	Drug
Moderate-intensity statin	44170617	Simvastatin 40 MG Delayed Release Oral Tablet [Simvastatin Real] Box of 50 by Dolorgiet	OMOP3047340	RxNorm Extension	Drug
Moderate-intensity statin	44170618	Simvastatin 40 MG Delayed Release Oral Tablet [Simvastatin Biomo] Box of 50 by biomo	OMOP3047341	RxNorm Extension	Drug
Moderate-intensity statin	44170619	Simvastatin 40 MG Delayed Release Oral Tablet [Simvastatin Biomo] Box of 30 by biomo	OMOP3047342	RxNorm Extension	Drug
Moderate-intensity statin	44170620	Simvastatin 40 MG Delayed Release Oral Tablet [Simvastatin Aurobindo] Box of 100 by Aurobindo	OMOP3047343	RxNorm Extension	Drug
Moderate-intensity statin	44170621	Simvastatin 40 MG Delayed Release Oral Tablet [Simvastatin Al] Box of 30 by Aliud	OMOP3047344	RxNorm Extension	Drug
Moderate-intensity statin	44170622	Simvastatin 40 MG Oral Tablet [Zocor Forte] Box of 100 by Merck	OMOP3047345	RxNorm Extension	Drug
Moderate-intensity statin	44170623	Simvastatin 40 MG Oral Tablet [Zocor Forte] Box of 100 by Kohlpharma	OMOP3047346	RxNorm Extension	Drug
Moderate-intensity statin	44170624	Simvastatin 40 MG Oral Tablet [Zocor Forte] Box of 50 by Eurim-Pharm	OMOP3047347	RxNorm Extension	Drug
Moderate-intensity statin	44170625	Simvastatin 40 MG Oral Tablet [Zocor Forte] Box of 30 by Emra-Med	OMOP3047348	RxNorm Extension	Drug
Moderate-intensity statin	44170634	Simvastatin 20 MG Delayed Release Oral Tablet [Zocor Forte] Box of 100 by Orifarm Leverkus	OMOP3047357	RxNorm Extension	Drug
Moderate-intensity statin	44170635	Simvastatin 20 MG Oral Tablet [Zocor Forte] Box of 100 by Opti	OMOP3047358	RxNorm Extension	Drug
Moderate-intensity statin	44170636	Simvastatin 20 MG Delayed Release Oral Tablet [Zocor Forte] Box of 100 by Merck	OMOP3047359	RxNorm Extension	Drug
Moderate-intensity statin	44170637	Simvastatin 20 MG Oral Tablet [Zocor Forte] Box of 50 by Emra-Med	OMOP3047360	RxNorm Extension	Drug
Moderate-intensity statin	44170638	Simvastatin 20 MG Delayed Release Oral Tablet [Simvastatin Saar] Box of 50 by MIP	OMOP3047361	RxNorm Extension	Drug
Moderate-intensity statin	44170639	Simvastatin 20 MG Delayed Release Oral Tablet [Simvastatin Dura] Box of 50 by Mylan	OMOP3047362	RxNorm Extension	Drug
Moderate-intensity statin	44170640	Simvastatin 20 MG Delayed Release Oral Tablet [Simvagamma] Box of 30 by AAA-Pharma	OMOP3047363	RxNorm Extension	Drug
Moderate-intensity statin	44170641	Simvastatin 20 MG Oral Tablet [Zocor Forte] Box of 50 by Merck	OMOP3047364	RxNorm Extension	Drug
Moderate-intensity statin	44170673	rosuvastatin 10 MG Delayed Release Oral Tablet [Crestor] Box of 20 by Astrazeneca	OMOP3047396	RxNorm Extension	Drug
Moderate-intensity statin	44171361	Fenofibrate 150 MG / Pravastatin 40 MG Oral Capsule [Pravafenix] Box of 30 by SMB	OMOP3048084	RxNorm Extension	Drug
Moderate-intensity statin	44171371	ezetimibe 10 MG / Simvastatin 40 MG Oral Tablet [Inegy] Box of 50 by Beragena	OMOP3048094	RxNorm Extension	Drug
Moderate-intensity statin	44171372	ezetimibe 10 MG / Simvastatin 20 MG Oral Tablet [Inegy] Box of 100 by Abacus Medicine	OMOP3048095	RxNorm Extension	Drug
Moderate-intensity statin	44171693	atorvastatin 10 MG Delayed Release Oral Tablet [Atorvastatin Ct] Box of 30 by Puren	OMOP3048416	RxNorm Extension	Drug
Moderate-intensity statin	44171694	atorvastatin 10 MG Delayed Release Oral Tablet [Atorbem] Box of 100 by Bema	OMOP3048417	RxNorm Extension	Drug
Moderate-intensity statin	44171704	atorvastatin 20 MG Delayed Release Oral Tablet [Sortis] Box of 50 by Pfizer	OMOP3048427	RxNorm Extension	Drug
Moderate-intensity statin	44171705	atorvastatin 20 MG Delayed Release Oral Tablet [Sortis] Box of 50 by Aca Mueller	OMOP3048428	RxNorm Extension	Drug
Moderate-intensity statin	44171706	atorvastatin 20 MG Delayed Release Oral Tablet [Atorvastatin Hennig] Box of 30 by Hennig	OMOP3048429	RxNorm Extension	Drug
Moderate-intensity statin	44171707	atorvastatin 20 MG Delayed Release Oral Tablet [Atorvastatin Al] Box of 100 by Aliud	OMOP3048430	RxNorm Extension	Drug
Moderate-intensity statin	44171708	atorvastatin 20 MG Oral Tablet [Atorvastatin Aurobindo] Box of 30 by Aurobindo	OMOP3048431	RxNorm Extension	Drug
Moderate-intensity statin	44171709	atorvastatin 20 MG Oral Tablet [Atorbem] Box of 30 by Bema	OMOP3048432	RxNorm Extension	Drug
Moderate-intensity statin	44171791	Amlodipine 6.94 MG / atorvastatin 20 MG / Perindopril 5 MG Oral Tablet [Triveram] Box of 100 by Servier	OMOP3048514	RxNorm Extension	Drug
Moderate-intensity statin	44172996	Simvastatin 40 MG Oral Tablet [Zocor Forte] Box of 300	OMOP3049719	RxNorm Extension	Drug
Moderate-intensity statin	44172997	Simvastatin 40 MG Delayed Release Oral Tablet [Zocor Forte] Box of 50	OMOP3049720	RxNorm Extension	Drug
Moderate-intensity statin	44172998	Simvastatin 40 MG Delayed Release Oral Tablet [Simvastatin Ksk] Box of 100	OMOP3049721	RxNorm Extension	Drug
Moderate-intensity statin	44172999	Simvastatin 40 MG Delayed Release Oral Tablet [Simvastatin Dura] Box of 30	OMOP3049722	RxNorm Extension	Drug
Moderate-intensity statin	44173000	Simvastatin 40 MG Delayed Release Oral Tablet [Simvastatin Dura]	OMOP3049723	RxNorm Extension	Drug
Moderate-intensity statin	44173001	Simvastatin 40 MG Delayed Release Oral Tablet [Simvastatin-Corax] Box of 100	OMOP3049724	RxNorm Extension	Drug
Moderate-intensity statin	44173002	Simvastatin 40 MG Delayed Release Oral Tablet [Simvastatin-Corax] Box of 30	OMOP3049725	RxNorm Extension	Drug
Moderate-intensity statin	44173003	Simvastatin 40 MG Delayed Release Oral Tablet [Simvastatin Aurobindo]	OMOP3049726	RxNorm Extension	Drug
Moderate-intensity statin	44173004	Simvastatin 40 MG Delayed Release Oral Tablet [Simvastatin Al] Box of 30	OMOP3049727	RxNorm Extension	Drug
Moderate-intensity statin	44173005	Simvastatin 40 MG Delayed Release Oral Tablet [SIMVASTATINE ACTAVIS] Box of 100	OMOP3049728	RxNorm Extension	Drug
Moderate-intensity statin	44173006	Simvastatin 40 MG Delayed Release Oral Tablet [Sigalip] Box of 50	OMOP3049729	RxNorm Extension	Drug
Moderate-intensity statin	44173013	Simvastatin 20 MG Delayed Release Oral Tablet [Simvastatin Key Pharma] Box of 30	OMOP3049736	RxNorm Extension	Drug
Moderate-intensity statin	44173014	Simvastatin 20 MG Delayed Release Oral Tablet [Simvastatin Ct] Box of 50	OMOP3049737	RxNorm Extension	Drug
Moderate-intensity statin	44173015	Simvastatin 20 MG Delayed Release Oral Tablet [Simvastatin Accord] Box of 100	OMOP3049738	RxNorm Extension	Drug
Moderate-intensity statin	44173016	Simvastatin 20 MG Delayed Release Oral Tablet [Simva Hennig] Box of 30	OMOP3049739	RxNorm Extension	Drug
Moderate-intensity statin	44173017	Simvastatin 20 MG Oral Tablet [Zocor Forte] Box of 84	OMOP3049740	RxNorm Extension	Drug
Moderate-intensity statin	44174004	atorvastatin 10 MG Delayed Release Oral Tablet [Atorvastatin Biomo]	OMOP3050727	RxNorm Extension	Drug
Moderate-intensity statin	44174005	atorvastatin 10 MG Delayed Release Oral Tablet [Atorvastatin Aurobindo] Box of 50	OMOP3050728	RxNorm Extension	Drug
Moderate-intensity statin	44174006	atorvastatin 10 MG Delayed Release Oral Tablet [Atorvastatin Aurobindo]	OMOP3050729	RxNorm Extension	Drug
Moderate-intensity statin	44174007	atorvastatin 10 MG Delayed Release Oral Tablet [Atorvastatin Al] Box of 100	OMOP3050730	RxNorm Extension	Drug
Moderate-intensity statin	44174008	atorvastatin 10 MG Delayed Release Oral Tablet [Atorvastatin Ct] Box of 30	OMOP3050731	RxNorm Extension	Drug
Moderate-intensity statin	44174009	atorvastatin 10 MG Delayed Release Oral Tablet [Atoris] Box of 50	OMOP3050732	RxNorm Extension	Drug
Moderate-intensity statin	44174010	atorvastatin 10 MG Delayed Release Oral Tablet [Atoris] Box of 30	OMOP3050733	RxNorm Extension	Drug
Moderate-intensity statin	44174011	atorvastatin 10 MG Delayed Release Oral Tablet [Atorgamma] Box of 50	OMOP3050734	RxNorm Extension	Drug
Moderate-intensity statin	44174012	atorvastatin 10 MG Delayed Release Oral Tablet [Atorgamma]	OMOP3050735	RxNorm Extension	Drug
Moderate-intensity statin	44174029	atorvastatin 20 MG Delayed Release Oral Tablet [Sortis] Box of 100	OMOP3050752	RxNorm Extension	Drug
Moderate-intensity statin	44174030	atorvastatin 20 MG Delayed Release Oral Tablet [Atorvastatin Puren] Box of 50	OMOP3050753	RxNorm Extension	Drug
Moderate-intensity statin	44174031	atorvastatin 20 MG Delayed Release Oral Tablet [Atorvastatin Hexal] Box of 100	OMOP3050754	RxNorm Extension	Drug
Moderate-intensity statin	44174032	atorvastatin 20 MG Delayed Release Oral Tablet [Atorvastatin Hennig] Box of 30	OMOP3050755	RxNorm Extension	Drug
Moderate-intensity statin	44174033	atorvastatin 20 MG Delayed Release Oral Tablet [Atoris] Box of 100	OMOP3050756	RxNorm Extension	Drug
Moderate-intensity statin	44174124	Amlodipine 6.94 MG / atorvastatin 10 MG / Perindopril 5 MG Oral Tablet [Triveram] Box of 30	OMOP3050847	RxNorm Extension	Drug
Moderate-intensity statin	44174371	Simvastatin 40 MG Delayed Release Oral Tablet [Simvastatin Wolff] Box of 50 by Quisisana	OMOP3051094	RxNorm Extension	Drug
Moderate-intensity statin	44174372	Simvastatin 40 MG Delayed Release Oral Tablet [Simvastatin Key Pharma] Box of 50 by Key	OMOP3051095	RxNorm Extension	Drug
Moderate-intensity statin	44174373	Simvastatin 40 MG Delayed Release Oral Tablet [Simvastatin Heumann] Box of 50 by Heunet	OMOP3051096	RxNorm Extension	Drug
Moderate-intensity statin	44174374	Simvastatin 40 MG Delayed Release Oral Tablet [Simvastatin Dura] Box of 30 by Mylan	OMOP3051097	RxNorm Extension	Drug
Moderate-intensity statin	44174375	Simvastatin 40 MG Delayed Release Oral Tablet [Simvastatin Accedo] Box of 100 by Accedo	OMOP3051098	RxNorm Extension	Drug
Moderate-intensity statin	44174376	Simvastatin 40 MG Delayed Release Oral Tablet [Simvastatin Accedo] Box of 30 by Accedo	OMOP3051099	RxNorm Extension	Drug
Moderate-intensity statin	44174377	Simvastatin 40 MG Delayed Release Oral Tablet [Simvadura] Box of 50 by Mylan	OMOP3051100	RxNorm Extension	Drug
Moderate-intensity statin	44174378	Simvastatin 40 MG Delayed Release Oral Tablet Box of 100 by Cardiologix	OMOP3051101	RxNorm Extension	Drug
Moderate-intensity statin	44174379	Simvastatin 40 MG Oral Tablet [Zocor Forte] Box of 50 by Emra-Med	OMOP3051102	RxNorm Extension	Drug
Moderate-intensity statin	44174380	Simvastatin 40 MG Oral Tablet [Zocor Forte] Box of 30 by Merck	OMOP3051103	RxNorm Extension	Drug
Moderate-intensity statin	44174381	Simvastatin 40 MG Oral Tablet [Zocor Forte] Box of 30 by Eurim-Pharm	OMOP3051104	RxNorm Extension	Drug
Moderate-intensity statin	44174382	Simvastatin 30 MG Oral Tablet Box of 50 by Hormosan	OMOP3051105	RxNorm Extension	Drug
Moderate-intensity statin	44174393	Simvastatin 20 MG Delayed Release Oral Tablet [Zocor Forte] Box of 100 by Eurim-Pharm	OMOP3051116	RxNorm Extension	Drug
Moderate-intensity statin	44174394	Simvastatin 20 MG Oral Tablet [Zocor Forte] Box of 30 by Gruenewald	OMOP3051117	RxNorm Extension	Drug
Moderate-intensity statin	44174395	Simvastatin 20 MG Oral Tablet [Zocor Forte] Box of 30 by Aca Mueller	OMOP3051118	RxNorm Extension	Drug
Moderate-intensity statin	44174396	Simvastatin 20 MG Delayed Release Oral Tablet [Simvastatin Wolff] Box of 100 by Quisisana	OMOP3051119	RxNorm Extension	Drug
Moderate-intensity statin	44174397	Simvastatin 20 MG Delayed Release Oral Tablet [Simvastatin Key Pharma] Box of 30 by Key	OMOP3051120	RxNorm Extension	Drug
Moderate-intensity statin	44174398	Simvastatin 20 MG Delayed Release Oral Tablet [Simvastatin Heumann] Box of 30 by Heumann	OMOP3051121	RxNorm Extension	Drug
Moderate-intensity statin	44174399	Simvastatin 20 MG Delayed Release Oral Tablet [Simvastatin Aurobindo] Box of 50 by Aurobindo	OMOP3051122	RxNorm Extension	Drug
Moderate-intensity statin	44174400	Simvastatin 20 MG Oral Tablet [Zocor Forte] Box of 100 by Aca Mueller	OMOP3051123	RxNorm Extension	Drug
Moderate-intensity statin	44174401	Simvastatin 20 MG Oral Tablet [Zocor Forte] Box of 50 by Mtk	OMOP3051124	RxNorm Extension	Drug
Moderate-intensity statin	44174402	Simvastatin 20 MG Oral Tablet [Zocor Forte] Box of 50 by Mevita	OMOP3051125	RxNorm Extension	Drug
Moderate-intensity statin	44174403	Simvastatin 20 MG Oral Tablet [Zocor Forte] Box of 30 by Mtk	OMOP3051126	RxNorm Extension	Drug
Moderate-intensity statin	44175091	fluvastatin 80 MG Oral Tablet [Fluvastatin Puren] Box of 50 by Puren	OMOP3051814	RxNorm Extension	Drug
Moderate-intensity statin	44175092	fluvastatin 80 MG Extended Release Oral Tablet [Fluvastatin Puren] Box of 50 by Puren	OMOP3051815	RxNorm Extension	Drug
Moderate-intensity statin	44175093	fluvastatin 80 MG Extended Release Oral Tablet [Fluvastatin Puren] Box of 30 by Puren	OMOP3051816	RxNorm Extension	Drug
Moderate-intensity statin	44175429	atorvastatin 10 MG Delayed Release Oral Tablet [Atorvastatin Hexal] Box of 100 by Novartis	OMOP3052152	RxNorm Extension	Drug
Moderate-intensity statin	44175430	atorvastatin 10 MG Delayed Release Oral Tablet [Atorvastatin Beta] Box of 100 by Betapharm	OMOP3052153	RxNorm Extension	Drug
Moderate-intensity statin	44175431	atorvastatin 10 MG Oral Tablet [Atorbem] Box of 100 by Bema	OMOP3052154	RxNorm Extension	Drug
Moderate-intensity statin	44175432	atorvastatin 10 MG Delayed Release Oral Tablet Box of 100 by AAA-Pharma	OMOP3052155	RxNorm Extension	Drug
Moderate-intensity statin	44175447	atorvastatin 20 MG Delayed Release Oral Tablet [Sortis] Box of 50 by Kohlpharma	OMOP3052170	RxNorm Extension	Drug
Moderate-intensity statin	44175448	atorvastatin 20 MG Delayed Release Oral Tablet [Atorvastatin Heumann] Box of 50 by Heumann	OMOP3052171	RxNorm Extension	Drug
Moderate-intensity statin	44175449	atorvastatin 20 MG Delayed Release Oral Tablet [Atorvastatin Aristo] Box of 30 by Aristo	OMOP3052172	RxNorm Extension	Drug
Moderate-intensity statin	44175450	atorvastatin 20 MG Delayed Release Oral Tablet [Atorvastatin Ct] Box of 100 by Puren	OMOP3052173	RxNorm Extension	Drug
Moderate-intensity statin	44175451	atorvastatin 20 MG Delayed Release Oral Tablet [Atorvastatin Abz] Box of 50 by AbZ-Pharma	OMOP3052174	RxNorm Extension	Drug
Moderate-intensity statin	44175452	atorvastatin 20 MG Oral Tablet [Atorbem] Box of 50 by Bema	OMOP3052175	RxNorm Extension	Drug
Moderate-intensity statin	44175516	Amlodipine 6.94 MG / atorvastatin 20 MG / Perindopril 10 MG Oral Tablet [Triveram] Box of 30 by Servier	OMOP3052239	RxNorm Extension	Drug
Moderate-intensity statin	44175517	Amlodipine 6.94 MG / atorvastatin 20 MG / Perindopril 5 MG Oral Tablet [Triveram] Box of 30 by Servier	OMOP3052240	RxNorm Extension	Drug
Moderate-intensity statin	44176448	atorvastatin 10 MG Delayed Release Oral Tablet Box of 10	OMOP3053171	RxNorm Extension	Drug
Moderate-intensity statin	44176745	Simvastatin 40 MG Delayed Release Oral Tablet [Zocor Forte] Box of 30	OMOP3053468	RxNorm Extension	Drug
Moderate-intensity statin	44176746	Simvastatin 40 MG Delayed Release Oral Tablet [Zocor Forte]	OMOP3053469	RxNorm Extension	Drug
Moderate-intensity statin	44176747	Simvastatin 40 MG Delayed Release Oral Tablet [Simvastatin Real] Box of 50	OMOP3053470	RxNorm Extension	Drug
Moderate-intensity statin	44176748	Simvastatin 40 MG Delayed Release Oral Tablet [Simvastatin Key Pharma] Box of 50	OMOP3053471	RxNorm Extension	Drug
Moderate-intensity statin	44176749	Simvastatin 40 MG Delayed Release Oral Tablet [Simvastatin Accedo] Box of 30	OMOP3053472	RxNorm Extension	Drug
Moderate-intensity statin	44176750	Simvastatin 40 MG Delayed Release Oral Tablet [Simvastatin Accedo]	OMOP3053473	RxNorm Extension	Drug
Moderate-intensity statin	44176751	Simvastatin 40 MG Delayed Release Oral Tablet [Simvahexal] Box of 50	OMOP3053474	RxNorm Extension	Drug
Moderate-intensity statin	44176752	Simvastatin 40 MG Oral Tablet [Zocor Forte] Box of 50	OMOP3053475	RxNorm Extension	Drug
Moderate-intensity statin	44176765	Simvastatin 20 MG Delayed Release Oral Tablet [Zocor Merck] Box of 50	OMOP3053488	RxNorm Extension	Drug
Moderate-intensity statin	44176766	Simvastatin 20 MG Oral Tablet [Zocor Forte] Box of 3000	OMOP3053489	RxNorm Extension	Drug
Moderate-intensity statin	44176767	Simvastatin 20 MG Delayed Release Oral Tablet [Zocor Forte] Box of 300	OMOP3053490	RxNorm Extension	Drug
Moderate-intensity statin	44176768	Simvastatin 20 MG Delayed Release Oral Tablet [Simvastatin Saar] Box of 50	OMOP3053491	RxNorm Extension	Drug
Moderate-intensity statin	44176769	Simvastatin 20 MG Delayed Release Oral Tablet [Simvastatin Key Pharma] Box of 50	OMOP3053492	RxNorm Extension	Drug
Moderate-intensity statin	44176770	Simvastatin 20 MG Delayed Release Oral Tablet [Simvastatin Key Pharma]	OMOP3053493	RxNorm Extension	Drug
Moderate-intensity statin	44176771	Simvastatin 20 MG Delayed Release Oral Tablet [Simvastatin-Corax] Box of 30	OMOP3053494	RxNorm Extension	Drug
Moderate-intensity statin	44176772	Simvastatin 20 MG Delayed Release Oral Tablet [Simvastatin Aurobindo] Box of 50	OMOP3053495	RxNorm Extension	Drug
Moderate-intensity statin	44176773	Simvastatin 20 MG Delayed Release Oral Tablet [Simvastatin 1a Pharma] Box of 100	OMOP3053496	RxNorm Extension	Drug
Moderate-intensity statin	44176774	Simvastatin 20 MG Delayed Release Oral Tablet [Simvalip] Box of 30	OMOP3053497	RxNorm Extension	Drug
Moderate-intensity statin	44176775	Simvastatin 20 MG Delayed Release Oral Tablet [Simvacor] Box of 100	OMOP3053498	RxNorm Extension	Drug
Moderate-intensity statin	44176776	Simvastatin 20 MG Delayed Release Oral Tablet [Simvaaps] Box of 50	OMOP3053499	RxNorm Extension	Drug
Moderate-intensity statin	44177734	atorvastatin 10 MG Delayed Release Oral Tablet [Sortis] Box of 100	OMOP3054457	RxNorm Extension	Drug
Moderate-intensity statin	44177735	atorvastatin 10 MG Delayed Release Oral Tablet [Atorvastatin Hexal]	OMOP3054458	RxNorm Extension	Drug
Moderate-intensity statin	44177736	atorvastatin 10 MG Delayed Release Oral Tablet [Atorvastatin 1a Pharma] Box of 100	OMOP3054459	RxNorm Extension	Drug
Moderate-intensity statin	44177737	atorvastatin 10 MG Delayed Release Oral Tablet [Atoris] Box of 100	OMOP3054460	RxNorm Extension	Drug
Moderate-intensity statin	44177751	atorvastatin 20 MG Delayed Release Oral Tablet [Sortis]	OMOP3054474	RxNorm Extension	Drug
Moderate-intensity statin	44177752	atorvastatin 20 MG Delayed Release Oral Tablet [Lipitor] Box of 50	OMOP3054475	RxNorm Extension	Drug
Moderate-intensity statin	44177753	atorvastatin 20 MG Delayed Release Oral Tablet [Atorvastatin Hexal]	OMOP3054476	RxNorm Extension	Drug
Moderate-intensity statin	44177754	atorvastatin 20 MG Delayed Release Oral Tablet [Atorvastatin Heumann]	OMOP3054477	RxNorm Extension	Drug
Moderate-intensity statin	44177755	atorvastatin 20 MG Delayed Release Oral Tablet [Atorvastatin Aristo] Box of 30	OMOP3054478	RxNorm Extension	Drug
Moderate-intensity statin	44177756	atorvastatin 20 MG Delayed Release Oral Tablet [Atorvastatin Al]	OMOP3054479	RxNorm Extension	Drug
Moderate-intensity statin	44177757	atorvastatin 20 MG Delayed Release Oral Tablet [Atorvastatin Ct] Box of 100	OMOP3054480	RxNorm Extension	Drug
Moderate-intensity statin	44177758	atorvastatin 20 MG Delayed Release Oral Tablet [Atorvastatin 1a Pharma]	OMOP3054481	RxNorm Extension	Drug
Moderate-intensity statin	44177759	atorvastatin 20 MG Delayed Release Oral Tablet [Atorva] Box of 100	OMOP3054482	RxNorm Extension	Drug
Moderate-intensity statin	44177760	atorvastatin 20 MG Delayed Release Oral Tablet [Atoris] Box of 50	OMOP3054483	RxNorm Extension	Drug
Moderate-intensity statin	44177761	atorvastatin 20 MG Delayed Release Oral Tablet [Atoris] Box of 30	OMOP3054484	RxNorm Extension	Drug
Moderate-intensity statin	44177762	atorvastatin 20 MG Delayed Release Oral Tablet [Atorgamma]	OMOP3054485	RxNorm Extension	Drug
Moderate-intensity statin	44177763	atorvastatin 20 MG Delayed Release Oral Tablet [Atorbem]	OMOP3054486	RxNorm Extension	Drug
Moderate-intensity statin	44178145	Simvastatin 40 MG Delayed Release Oral Tablet [Zocor Merck] Box of 100 by Merck	OMOP3054868	RxNorm Extension	Drug
Moderate-intensity statin	44178146	Simvastatin 40 MG Delayed Release Oral Tablet [Simvastatin Stada] Box of 50 by Stada	OMOP3054869	RxNorm Extension	Drug
Moderate-intensity statin	44178147	Simvastatin 40 MG Delayed Release Oral Tablet [Simvastatin Krewel] Box of 30 by Krewel Meuselbach	OMOP3054870	RxNorm Extension	Drug
Moderate-intensity statin	44178148	Simvastatin 40 MG Delayed Release Oral Tablet [Simvabeta] Box of 50 by Betapharm	OMOP3054871	RxNorm Extension	Drug
Moderate-intensity statin	44178149	Simvastatin 40 MG Oral Tablet [Zocor Forte] Box of 50 by Merck	OMOP3054872	RxNorm Extension	Drug
Moderate-intensity statin	44178166	Simvastatin 20 MG Oral Tablet [Zocor Forte] Box of 100 by Orifarm Leverkus	OMOP3054889	RxNorm Extension	Drug
Moderate-intensity statin	44178167	Simvastatin 20 MG Oral Tablet [Zocor Forte] Box of 100 by Gruenewald	OMOP3054890	RxNorm Extension	Drug
Moderate-intensity statin	44178168	Simvastatin 20 MG Delayed Release Oral Tablet [Zocor Forte] Box of 50 by Gruenewald	OMOP3054891	RxNorm Extension	Drug
Moderate-intensity statin	44178169	Simvastatin 20 MG Oral Tablet [Zocor Forte] Box of 50 by Eurim-Pharm	OMOP3054892	RxNorm Extension	Drug
Moderate-intensity statin	44178170	Simvastatin 20 MG Oral Tablet [Zocor Forte] Box of 30 by Merck	OMOP3054893	RxNorm Extension	Drug
Moderate-intensity statin	44178171	Simvastatin 20 MG Delayed Release Oral Tablet [Simvastatin Key Pharma] Box of 100 by Key	OMOP3054894	RxNorm Extension	Drug
Moderate-intensity statin	44178172	Simvastatin 20 MG Delayed Release Oral Tablet [Simvastatin Acis] Box of 30 by Puren	OMOP3054895	RxNorm Extension	Drug
Moderate-intensity statin	44178173	Simvastatin 20 MG Delayed Release Oral Tablet [Simvastatin Azupharma] Box of 30 by Azupharma	OMOP3054896	RxNorm Extension	Drug
Moderate-intensity statin	44178174	Simvastatin 20 MG Oral Tablet [Zocor Forte] Box of 100 by Mtk	OMOP3054897	RxNorm Extension	Drug
Moderate-intensity statin	44178205	rosuvastatin 10 MG Delayed Release Oral Tablet [Crestor] Box of 30 by Gerke	OMOP3054928	RxNorm Extension	Drug
Moderate-intensity statin	44178843	fluvastatin 80 MG Extended Release Oral Tablet [Fluvastatin Puren] Box of 100 by Puren	OMOP3055566	RxNorm Extension	Drug
Moderate-intensity statin	44178871	Fenofibrate 150 MG / Pravastatin 40 MG Oral Capsule [Pravafenix] Box of 30 by Eurim-Pharm	OMOP3055594	RxNorm Extension	Drug
Moderate-intensity statin	44179189	atorvastatin 10 MG Delayed Release Oral Tablet [Sortis] Box of 50 by Pfizer	OMOP3055912	RxNorm Extension	Drug
Moderate-intensity statin	44179190	atorvastatin 10 MG Delayed Release Oral Tablet [Sortis] Box of 50 by Orifarm Leverkus	OMOP3055913	RxNorm Extension	Drug
Moderate-intensity statin	44179191	atorvastatin 10 MG Delayed Release Oral Tablet [Sortis] Box of 30 by Pfizer	OMOP3055914	RxNorm Extension	Drug
Moderate-intensity statin	44179192	atorvastatin 10 MG Delayed Release Oral Tablet [Atorvastatin Biomo] Box of 30 by biomo	OMOP3055915	RxNorm Extension	Drug
Moderate-intensity statin	44179193	atorvastatin 10 MG Delayed Release Oral Tablet [Atorvastatin 1a Pharma] Box of 100 by 1 A	OMOP3055916	RxNorm Extension	Drug
Moderate-intensity statin	44179202	atorvastatin 20 MG Delayed Release Oral Tablet [Atorvastatin Dexcel] Box of 100 by Dexcel-Pharma	OMOP3055925	RxNorm Extension	Drug
Moderate-intensity statin	44179203	atorvastatin 20 MG Delayed Release Oral Tablet [Atorvastatin Beta] Box of 50 by Betapharm	OMOP3055926	RxNorm Extension	Drug
Moderate-intensity statin	44179204	atorvastatin 20 MG Delayed Release Oral Tablet [Atorvastatin Basics] Box of 30 by Basics	OMOP3055927	RxNorm Extension	Drug
Moderate-intensity statin	44179205	atorvastatin 20 MG Oral Tablet [Atorvastatin Aurobindo] Box of 50 by Aurobindo	OMOP3055928	RxNorm Extension	Drug
Moderate-intensity statin	44179206	atorvastatin 20 MG Delayed Release Oral Tablet [Atorgamma] Box of 50 by Woerwag	OMOP3055929	RxNorm Extension	Drug
Moderate-intensity statin	44179207	atorvastatin 20 MG Delayed Release Oral Tablet [Atorgamma] Box of 30 by Woerwag	OMOP3055930	RxNorm Extension	Drug
Moderate-intensity statin	44179208	atorvastatin 20 MG Oral Tablet [Atorbem] Box of 100 by Bema	OMOP3055931	RxNorm Extension	Drug
Moderate-intensity statin	44180446	Simvastatin 40 MG Delayed Release Oral Tablet [Simvastatin Saar] Box of 100	OMOP3057169	RxNorm Extension	Drug
Moderate-intensity statin	44180447	Simvastatin 40 MG Delayed Release Oral Tablet [Simvastatin-Corax]	OMOP3057170	RxNorm Extension	Drug
Moderate-intensity statin	44180448	Simvastatin 40 MG Delayed Release Oral Tablet [Simvagamma] Box of 100	OMOP3057171	RxNorm Extension	Drug
Moderate-intensity statin	44180449	Simvastatin 40 MG Oral Tablet [Zocor Forte] Box of 100	OMOP3057172	RxNorm Extension	Drug
Moderate-intensity statin	44180460	Simvastatin 20 MG Oral Tablet [Zocor Forte] Box of 300	OMOP3057183	RxNorm Extension	Drug
Moderate-intensity statin	44180461	Simvastatin 20 MG Delayed Release Oral Tablet [Zocor Forte] Box of 50	OMOP3057184	RxNorm Extension	Drug
Moderate-intensity statin	44180462	Simvastatin 20 MG Delayed Release Oral Tablet [Simvastatin Key Pharma] Box of 100	OMOP3057185	RxNorm Extension	Drug
Moderate-intensity statin	44180463	Simvastatin 20 MG Delayed Release Oral Tablet [Simvastatin Dura] Box of 50	OMOP3057186	RxNorm Extension	Drug
Moderate-intensity statin	44180464	Simvastatin 20 MG Delayed Release Oral Tablet [Simvastatin Azupharma] Box of 100	OMOP3057187	RxNorm Extension	Drug
Moderate-intensity statin	44180465	Simvastatin 20 MG Delayed Release Oral Tablet [Simvastatin Awd] Box of 100	OMOP3057188	RxNorm Extension	Drug
Moderate-intensity statin	44180466	Simvastatin 20 MG Delayed Release Oral Tablet [Simvastatin Atid] Box of 50	OMOP3057189	RxNorm Extension	Drug
Moderate-intensity statin	44180467	Simvastatin 20 MG Delayed Release Oral Tablet [Simvastatin Accedo] Box of 100	OMOP3057190	RxNorm Extension	Drug
Moderate-intensity statin	44180468	Simvastatin 20 MG Delayed Release Oral Tablet [Simva Dexcel] Box of 100	OMOP3057191	RxNorm Extension	Drug
Moderate-intensity statin	44180469	Simvastatin 20 MG Delayed Release Oral Tablet [Simva Basics] Box of 100	OMOP3057192	RxNorm Extension	Drug
Moderate-intensity statin	44181472	atorvastatin 10 MG Delayed Release Oral Tablet [Sortis] Box of 30	OMOP3058195	RxNorm Extension	Drug
Moderate-intensity statin	44181473	atorvastatin 10 MG Delayed Release Oral Tablet [Atorvastatin Biomo] Box of 50	OMOP3058196	RxNorm Extension	Drug
Moderate-intensity statin	44181474	atorvastatin 10 MG Delayed Release Oral Tablet [Atorvastatin Beta] Box of 100	OMOP3058197	RxNorm Extension	Drug
Moderate-intensity statin	44181475	atorvastatin 10 MG Delayed Release Oral Tablet [Atorvastatin Beta]	OMOP3058198	RxNorm Extension	Drug
Moderate-intensity statin	44181476	atorvastatin 10 MG Delayed Release Oral Tablet [Atorvastatin Al] Box of 50	OMOP3058199	RxNorm Extension	Drug
Moderate-intensity statin	44181477	atorvastatin 10 MG Delayed Release Oral Tablet [Atorvastatin Ct] Box of 100	OMOP3058200	RxNorm Extension	Drug
Moderate-intensity statin	44181478	atorvastatin 10 MG Delayed Release Oral Tablet [Atorbem]	OMOP3058201	RxNorm Extension	Drug
Moderate-intensity statin	44181487	atorvastatin 20 MG Delayed Release Oral Tablet [ATORVASTATINE MYLAN] Box of 50	OMOP3058210	RxNorm Extension	Drug
Moderate-intensity statin	44181488	atorvastatin 20 MG Delayed Release Oral Tablet [Atorvastatin Dexcel]	OMOP3058211	RxNorm Extension	Drug
Moderate-intensity statin	44181489	atorvastatin 20 MG Delayed Release Oral Tablet [Atorvastatin Basics]	OMOP3058212	RxNorm Extension	Drug
Moderate-intensity statin	44181490	atorvastatin 20 MG Delayed Release Oral Tablet [Atorvastatin Ct] Box of 30	OMOP3058213	RxNorm Extension	Drug
Moderate-intensity statin	44181491	atorvastatin 20 MG Delayed Release Oral Tablet [Atorvastatin Ct]	OMOP3058214	RxNorm Extension	Drug
Moderate-intensity statin	44181492	atorvastatin 20 MG Delayed Release Oral Tablet [Atorva] Box of 50	OMOP3058215	RxNorm Extension	Drug
Moderate-intensity statin	44181493	atorvastatin 20 MG Delayed Release Oral Tablet [Atorgamma] Box of 50	OMOP3058216	RxNorm Extension	Drug
Moderate-intensity statin	44181859	Simvastatin 40 MG Delayed Release Oral Tablet [Simvastatin Wolff] Box of 100 by Quisisana	OMOP3058582	RxNorm Extension	Drug
Moderate-intensity statin	44181860	Simvastatin 40 MG Delayed Release Oral Tablet [Simvastatin Real] Box of 50 by TEVA	OMOP3058583	RxNorm Extension	Drug
Moderate-intensity statin	44181861	Simvastatin 40 MG Delayed Release Oral Tablet [Simvastatin Heumann] Box of 100 by Norispharm	OMOP3058584	RxNorm Extension	Drug
Moderate-intensity statin	44181862	Simvastatin 40 MG Delayed Release Oral Tablet [Simvagamma] Box of 100 by AAA-Pharma	OMOP3058585	RxNorm Extension	Drug
Moderate-intensity statin	44181863	Simvastatin 40 MG Delayed Release Oral Tablet [Sigalip] Box of 50 by Sigapharm	OMOP3058586	RxNorm Extension	Drug
Moderate-intensity statin	44181875	Simvastatin 20 MG Oral Tablet [Zocor Forte] Box of 100 by Merck	OMOP3058598	RxNorm Extension	Drug
Moderate-intensity statin	44181876	Simvastatin 20 MG Oral Tablet [Zocor Forte] Box of 30 by Opti	OMOP3058599	RxNorm Extension	Drug
Moderate-intensity statin	44181877	Simvastatin 20 MG Delayed Release Oral Tablet [Simvastatin Real] Box of 50 by TEVA	OMOP3058600	RxNorm Extension	Drug
Moderate-intensity statin	44181878	Simvastatin 20 MG Delayed Release Oral Tablet [Simvastatin Saar] Box of 100 by MIP	OMOP3058601	RxNorm Extension	Drug
Moderate-intensity statin	44181879	Simvastatin 20 MG Delayed Release Oral Tablet [Simvastatin Heumann] Box of 50 by Wieb Pharm	OMOP3058602	RxNorm Extension	Drug
Moderate-intensity statin	44181880	Simvastatin 20 MG Delayed Release Oral Tablet [Simvastatin Ct] Box of 50 by AbZ-Pharma	OMOP3058603	RxNorm Extension	Drug
Moderate-intensity statin	44181881	Simvastatin 20 MG Delayed Release Oral Tablet [Simvastatin Accord] Box of 100 by Bendalis	OMOP3058604	RxNorm Extension	Drug
Moderate-intensity statin	44181882	Simvastatin 20 MG Delayed Release Oral Tablet [Simvalip] Box of 30 by Mibe	OMOP3058605	RxNorm Extension	Drug
Moderate-intensity statin	44181883	Simvastatin 20 MG Delayed Release Oral Tablet [Simvacor] Box of 100 by Aristo	OMOP3058606	RxNorm Extension	Drug
Moderate-intensity statin	44181884	Simvastatin 20 MG Delayed Release Oral Tablet [Simva Dexcel] Box of 100 by Dexcel-Pharma	OMOP3058607	RxNorm Extension	Drug
Moderate-intensity statin	44181885	Simvastatin 20 MG Oral Tablet [Zocor Forte] Box of 100 by Kohlpharma	OMOP3058608	RxNorm Extension	Drug
Moderate-intensity statin	44181886	Simvastatin 20 MG Oral Tablet [Zocor Forte] Box of 100 by A+S Unicare	OMOP3058609	RxNorm Extension	Drug
Moderate-intensity statin	44181887	Simvastatin 20 MG Oral Tablet [Zocor Forte] Box of 84 by Gerke	OMOP3058610	RxNorm Extension	Drug
Moderate-intensity statin	44181888	Simvastatin 20 MG Oral Tablet [Zocor Forte] Box of 50 by Kohlpharma	OMOP3058611	RxNorm Extension	Drug
Moderate-intensity statin	44181889	Simvastatin 20 MG Oral Tablet [Zocor Forte] Box of 30 by Kohlpharma	OMOP3058612	RxNorm Extension	Drug
Moderate-intensity statin	44181890	Simvastatin 20 MG Oral Tablet [Zocor Forte] Box of 30 by A+S Unicare	OMOP3058613	RxNorm Extension	Drug
Moderate-intensity statin	44181891	Simvastatin 20 MG Oral Tablet [Zocor Forte] Box of 28 by Mtk	OMOP3058614	RxNorm Extension	Drug
Moderate-intensity statin	44181892	Simvastatin 20 MG Oral Tablet [Zocor Forte] Box of 28 by Gerke	OMOP3058615	RxNorm Extension	Drug
Moderate-intensity statin	44181922	rosuvastatin 10 MG Delayed Release Oral Tablet [Crestor] Box of 30 by Aca Mueller	OMOP3058645	RxNorm Extension	Drug
Moderate-intensity statin	44182592	fluvastatin 80 MG Oral Tablet [Fluvastatin Puren] Box of 30 by Puren	OMOP3059315	RxNorm Extension	Drug
Moderate-intensity statin	44182620	ezetimibe 10 MG / Simvastatin 40 MG Oral Tablet [Inegy] Box of 100 by Abacus Medicine	OMOP3059343	RxNorm Extension	Drug
Moderate-intensity statin	44182928	atorvastatin 10 MG Delayed Release Oral Tablet [Sortis] Box of 100 by Pfizer	OMOP3059651	RxNorm Extension	Drug
Moderate-intensity statin	44182929	atorvastatin 10 MG Delayed Release Oral Tablet [Atorvastatin Hennig] Box of 30 by Hennig	OMOP3059652	RxNorm Extension	Drug
Moderate-intensity statin	44182930	atorvastatin 10 MG Delayed Release Oral Tablet [Atorvastatin Dexcel] Box of 50 by Dexcel-Pharma	OMOP3059653	RxNorm Extension	Drug
Moderate-intensity statin	44182931	atorvastatin 10 MG Delayed Release Oral Tablet [Atorvastatin Biomo] Box of 50 by biomo	OMOP3059654	RxNorm Extension	Drug
Moderate-intensity statin	44182932	atorvastatin 10 MG Delayed Release Oral Tablet [Atorgamma] Box of 30 by Woerwag	OMOP3059655	RxNorm Extension	Drug
Moderate-intensity statin	44182939	atorvastatin 20 MG Delayed Release Oral Tablet [Atorvastatin Biomo] Box of 50 by biomo	OMOP3059662	RxNorm Extension	Drug
Moderate-intensity statin	44182940	atorvastatin 20 MG Delayed Release Oral Tablet [Atorvastatin Ct] Box of 30 by Puren	OMOP3059663	RxNorm Extension	Drug
Moderate-intensity statin	44182941	atorvastatin 20 MG Delayed Release Oral Tablet [Atorvastatin 1a Pharma] Box of 50 by 1 A	OMOP3059664	RxNorm Extension	Drug
Moderate-intensity statin	44182942	atorvastatin 20 MG Delayed Release Oral Tablet [Atorbem] Box of 10 by Bema	OMOP3059665	RxNorm Extension	Drug
Moderate-intensity statin	44182943	atorvastatin 20 MG Oral Tablet [Sortis] Box of 100 by European	OMOP3059666	RxNorm Extension	Drug
Moderate-intensity statin	44182944	atorvastatin 20 MG Oral Tablet [Sortis] Box of 100 by Cc	OMOP3059667	RxNorm Extension	Drug
Moderate-intensity statin	44183012	Amlodipine 6.94 MG / atorvastatin 20 MG / Perindopril 10 MG Oral Tablet [Triveram] Box of 100 by Servier	OMOP3059735	RxNorm Extension	Drug
Moderate-intensity statin	44183148	Simvastatin 20 MG [Zocor Forte]	OMOP3059871	RxNorm Extension	Drug
Moderate-intensity statin	44183921	atorvastatin 20 MG Delayed Release Oral Tablet Box of 100	OMOP3060644	RxNorm Extension	Drug
Moderate-intensity statin	44184185	Simvastatin 40 MG Delayed Release Oral Tablet [Simvastatin Krewel] Box of 30	OMOP3060908	RxNorm Extension	Drug
Moderate-intensity statin	44184186	Simvastatin 40 MG Delayed Release Oral Tablet [Simvastatin Biomo] Box of 50	OMOP3060909	RxNorm Extension	Drug
Moderate-intensity statin	44184187	Simvastatin 40 MG Delayed Release Oral Tablet [Simvastatin Axcount] Box of 50	OMOP3060910	RxNorm Extension	Drug
Moderate-intensity statin	44184188	Simvastatin 40 MG Delayed Release Oral Tablet [Simvastatin Aurobindo] Box of 50	OMOP3060911	RxNorm Extension	Drug
Moderate-intensity statin	44184189	Simvastatin 40 MG Delayed Release Oral Tablet [Simvastatin Accedo] Box of 100	OMOP3060912	RxNorm Extension	Drug
Moderate-intensity statin	44184190	Simvastatin 40 MG Delayed Release Oral Tablet [Simvahexal] Box of 30	OMOP3060913	RxNorm Extension	Drug
Moderate-intensity statin	44184191	Simvastatin 40 MG Delayed Release Oral Tablet [Simvabeta] Box of 50	OMOP3060914	RxNorm Extension	Drug
Moderate-intensity statin	44184199	Simvastatin 20 MG Delayed Release Oral Tablet [Zocor Forte] Box of 3000	OMOP3060922	RxNorm Extension	Drug
Moderate-intensity statin	44184200	Simvastatin 20 MG Delayed Release Oral Tablet [Zocor Forte] Box of 84	OMOP3060923	RxNorm Extension	Drug
Moderate-intensity statin	44184201	Simvastatin 20 MG Delayed Release Oral Tablet [Simvastatin Saar] Box of 100	OMOP3060924	RxNorm Extension	Drug
Moderate-intensity statin	44184202	Simvastatin 20 MG Delayed Release Oral Tablet [Simvastatin Bluefish] Box of 50	OMOP3060925	RxNorm Extension	Drug
Moderate-intensity statin	44184203	Simvastatin 20 MG Delayed Release Oral Tablet [Simvastatin Al] Box of 50	OMOP3060926	RxNorm Extension	Drug
Moderate-intensity statin	44184204	Simvastatin 20 MG Delayed Release Oral Tablet [SIMVASTATINE ACTAVIS] Box of 30	OMOP3060927	RxNorm Extension	Drug
Moderate-intensity statin	44184205	Simvastatin 20 MG Oral Tablet [Zocor Forte] Box of 50	OMOP3060928	RxNorm Extension	Drug
Moderate-intensity statin	44185193	atorvastatin 10 MG Delayed Release Oral Tablet [Sortis]	OMOP3061916	RxNorm Extension	Drug
Moderate-intensity statin	44185194	atorvastatin 10 MG Delayed Release Oral Tablet [Atorvastatin Ratiopharm] Box of 30	OMOP3061917	RxNorm Extension	Drug
Moderate-intensity statin	44185195	atorvastatin 10 MG Delayed Release Oral Tablet [Atorvastatin Hexal] Box of 30	OMOP3061918	RxNorm Extension	Drug
Moderate-intensity statin	44185196	atorvastatin 10 MG Delayed Release Oral Tablet [Atorvastatin Hennig]	OMOP3061919	RxNorm Extension	Drug
Moderate-intensity statin	44185197	atorvastatin 10 MG Delayed Release Oral Tablet [Atorvastatin Dexcel] Box of 50	OMOP3061920	RxNorm Extension	Drug
Moderate-intensity statin	44185198	atorvastatin 10 MG Delayed Release Oral Tablet [Atorvastatin Dexcel]	OMOP3061921	RxNorm Extension	Drug
Moderate-intensity statin	44185199	atorvastatin 10 MG Delayed Release Oral Tablet [Atorvastatin Aristo] Box of 30	OMOP3061922	RxNorm Extension	Drug
Moderate-intensity statin	44185216	atorvastatin 20 MG Delayed Release Oral Tablet [Atorvastatin Puren] Box of 100	OMOP3061939	RxNorm Extension	Drug
Moderate-intensity statin	44185217	atorvastatin 20 MG Delayed Release Oral Tablet [Atorva] Box of 30	OMOP3061940	RxNorm Extension	Drug
Moderate-intensity statin	44185583	Simvastatin 40 MG Delayed Release Oral Tablet [Simvastatin Heumann] Box of 30 by Heumann	OMOP3062306	RxNorm Extension	Drug
Moderate-intensity statin	44185584	Simvastatin 40 MG Delayed Release Oral Tablet [Simvastatin Ct] Box of 50 by AbZ-Pharma	OMOP3062307	RxNorm Extension	Drug
Moderate-intensity statin	44185585	Simvastatin 40 MG Delayed Release Oral Tablet [SIMVASTATINE ACTAVIS] Box of 100 by Puren	OMOP3062308	RxNorm Extension	Drug
Moderate-intensity statin	44185586	Simvastatin 40 MG Oral Tablet [Zocor Forte] Box of 100 by Eurim-Pharm	OMOP3062309	RxNorm Extension	Drug
Moderate-intensity statin	44185600	Simvastatin 20 MG Delayed Release Oral Tablet [Zocor Merck] Box of 50 by Merck	OMOP3062323	RxNorm Extension	Drug
Moderate-intensity statin	44185601	Simvastatin 20 MG Oral Tablet [Zocor Forte] Box of 100 by Gerke	OMOP3062324	RxNorm Extension	Drug
Moderate-intensity statin	44185602	Simvastatin 20 MG Oral Tablet [Zocor Forte] Box of 50 by Gruenewald	OMOP3062325	RxNorm Extension	Drug
Moderate-intensity statin	44185603	Simvastatin 20 MG Delayed Release Oral Tablet [Zocor Forte] Box of 50 by Emra-Med	OMOP3062326	RxNorm Extension	Drug
Moderate-intensity statin	44185604	Simvastatin 20 MG Delayed Release Oral Tablet [Simvastatin Real] Box of 100 by TEVA	OMOP3062327	RxNorm Extension	Drug
Moderate-intensity statin	44185605	Simvastatin 20 MG Delayed Release Oral Tablet [Simvastatin Key Pharma] Box of 50 by Key	OMOP3062328	RxNorm Extension	Drug
Moderate-intensity statin	44185606	Simvastatin 20 MG Delayed Release Oral Tablet [Simvastatin Bluefish] Box of 100 by Bluefish	OMOP3062329	RxNorm Extension	Drug
Moderate-intensity statin	44185607	Simvastatin 20 MG Delayed Release Oral Tablet [Simvastatin Atid] Box of 50 by Dexcel-Pharma	OMOP3062330	RxNorm Extension	Drug
Moderate-intensity statin	44185608	Simvastatin 20 MG Delayed Release Oral Tablet [Simvastatin Al] Box of 50 by Aliud	OMOP3062331	RxNorm Extension	Drug
Moderate-intensity statin	44185609	Simvastatin 20 MG Delayed Release Oral Tablet [Simvastatin Accedo] Box of 30 by Accedo	OMOP3062332	RxNorm Extension	Drug
Moderate-intensity statin	44185610	Simvastatin 20 MG Delayed Release Oral Tablet [Simvastatin 1a Pharma] Box of 100 by 1 A	OMOP3062333	RxNorm Extension	Drug
Moderate-intensity statin	44185611	Simvastatin 20 MG Delayed Release Oral Tablet [Simva Hennig] Box of 30 by Hennig	OMOP3062334	RxNorm Extension	Drug
Moderate-intensity statin	44185612	Simvastatin 20 MG Oral Tablet [Zocor Forte] Box of 30 by Orifarm Leverkus	OMOP3062335	RxNorm Extension	Drug
Moderate-intensity statin	44185613	Simvastatin 20 MG Oral Tablet [Zocor Forte] Box of 30 by Gerke	OMOP3062336	RxNorm Extension	Drug
Moderate-intensity statin	44185614	Simvastatin 20 MG Oral Tablet [Zocor Forte] Box of 30 by Eurim-Pharm	OMOP3062337	RxNorm Extension	Drug
Moderate-intensity statin	44185615	Simvastatin 20 MG Oral Tablet [Simvagamma] Box of 100 by AAA-Pharma	OMOP3062338	RxNorm Extension	Drug
Moderate-intensity statin	44185647	rosuvastatin 5 MG Delayed Release Oral Tablet [Crestor] Box of 100 by Astrazeneca	OMOP3062370	RxNorm Extension	Drug
Moderate-intensity statin	44185648	rosuvastatin 5 MG Oral Tablet [Crestor] Box of 100 by BR	OMOP3062371	RxNorm Extension	Drug
Moderate-intensity statin	44185651	rosuvastatin 10 MG Delayed Release Oral Tablet [Crestor] Box of 30 by Beragena	OMOP3062374	RxNorm Extension	Drug
Moderate-intensity statin	44186317	fluvastatin 80 MG Oral Tablet [Fluvastatin Hexal] Box of 30 by Novartis	OMOP3063040	RxNorm Extension	Drug
Moderate-intensity statin	44186665	atorvastatin 10 MG Delayed Release Oral Tablet [Atorvastatin Hexal] Box of 30 by Novartis	OMOP3063388	RxNorm Extension	Drug
Moderate-intensity statin	44186666	atorvastatin 10 MG Delayed Release Oral Tablet [Atorvastatin Docpharm] Box of 100 by Docpharm	OMOP3063389	RxNorm Extension	Drug
Moderate-intensity statin	44186667	atorvastatin 10 MG Delayed Release Oral Tablet [Atorvastatin Aurobindo] Box of 100 by Aurobindo	OMOP3063390	RxNorm Extension	Drug
Moderate-intensity statin	44186668	atorvastatin 10 MG Delayed Release Oral Tablet [Atorvastatin Aurobindo] Box of 50 by Aurobindo	OMOP3063391	RxNorm Extension	Drug
Moderate-intensity statin	44186669	atorvastatin 10 MG Delayed Release Oral Tablet [Atorvastatin Aristo] Box of 30 by Aristo	OMOP3063392	RxNorm Extension	Drug
Moderate-intensity statin	44186670	atorvastatin 10 MG Delayed Release Oral Tablet [Atorvastatin Al] Box of 50 by Aliud	OMOP3063393	RxNorm Extension	Drug
Moderate-intensity statin	44186680	atorvastatin 20 MG Delayed Release Oral Tablet [Sortis] Box of 100 by B2B	OMOP3063403	RxNorm Extension	Drug
Moderate-intensity statin	44186681	atorvastatin 20 MG Oral Tablet [Sortis] Box of 100 by B2B	OMOP3063404	RxNorm Extension	Drug
Moderate-intensity statin	44186682	atorvastatin 20 MG Delayed Release Oral Tablet [Atorvastatin Stada] Box of 100 by Stada	OMOP3063405	RxNorm Extension	Drug
Moderate-intensity statin	44186763	Amlodipine 6.94 MG / atorvastatin 10 MG / Perindopril 5 MG Oral Tablet [Triveram] Box of 100 by Servier	OMOP3063486	RxNorm Extension	Drug
Moderate-intensity statin	44186764	Amlodipine 6.94 MG / atorvastatin 10 MG / Perindopril 5 MG Oral Tablet [Triveram] Box of 30 by Servier	OMOP3063487	RxNorm Extension	Drug
Moderate-intensity statin	44187969	Simvastatin 40 MG Delayed Release Oral Tablet [Zocor Forte] Box of 100	OMOP3064692	RxNorm Extension	Drug
Moderate-intensity statin	44187970	Simvastatin 40 MG Delayed Release Oral Tablet [Simvastatin Aristo] Box of 50	OMOP3064693	RxNorm Extension	Drug
Moderate-intensity statin	44187971	Simvastatin 40 MG Delayed Release Oral Tablet [Simvadura] Box of 50	OMOP3064694	RxNorm Extension	Drug
Moderate-intensity statin	44187984	Simvastatin 20 MG Delayed Release Oral Tablet [Zocor Forte] Box of 28	OMOP3064707	RxNorm Extension	Drug
Moderate-intensity statin	44187985	Simvastatin 20 MG Delayed Release Oral Tablet [Simvastatin Wolff] Box of 100	OMOP3064708	RxNorm Extension	Drug
Moderate-intensity statin	44187986	Simvastatin 20 MG Delayed Release Oral Tablet [Simva Dexcel]	OMOP3064709	RxNorm Extension	Drug
Moderate-intensity statin	44188673	fluvastatin 80 MG Oral Tablet [Fluvastatin Hexal] Box of 50	OMOP3065396	RxNorm Extension	Drug
Moderate-intensity statin	44189056	atorvastatin 10 MG Delayed Release Oral Tablet [Atorvastatin Ratiopharm]	OMOP3065779	RxNorm Extension	Drug
Moderate-intensity statin	44189057	atorvastatin 10 MG Delayed Release Oral Tablet [Atorvastatin Dexcel] Box of 100	OMOP3065780	RxNorm Extension	Drug
Moderate-intensity statin	44189058	atorvastatin 10 MG Delayed Release Oral Tablet [Atorvastatin Basics] Box of 30	OMOP3065781	RxNorm Extension	Drug
Moderate-intensity statin	44189059	atorvastatin 10 MG Delayed Release Oral Tablet [Atoris]	OMOP3065782	RxNorm Extension	Drug
Moderate-intensity statin	44189060	atorvastatin 10 MG Delayed Release Oral Tablet [Atorgamma] Box of 30	OMOP3065783	RxNorm Extension	Drug
Moderate-intensity statin	44189061	atorvastatin 10 MG Delayed Release Oral Tablet [Atorbem] Box of 30	OMOP3065784	RxNorm Extension	Drug
Moderate-intensity statin	44189080	atorvastatin 20 MG Delayed Release Oral Tablet [Sortis] Box of 30	OMOP3065803	RxNorm Extension	Drug
Moderate-intensity statin	44189081	atorvastatin 20 MG Delayed Release Oral Tablet [Lipitor] Box of 100	OMOP3065804	RxNorm Extension	Drug
Moderate-intensity statin	44189082	atorvastatin 20 MG Delayed Release Oral Tablet [Atorvastatin Stada]	OMOP3065805	RxNorm Extension	Drug
Moderate-intensity statin	44189083	atorvastatin 20 MG Delayed Release Oral Tablet [Atorvastatin Hexal] Box of 30	OMOP3065806	RxNorm Extension	Drug
Moderate-intensity statin	44189084	atorvastatin 20 MG Delayed Release Oral Tablet [Atorvastatin Dexcel] Box of 100	OMOP3065807	RxNorm Extension	Drug
Moderate-intensity statin	44189085	atorvastatin 20 MG Delayed Release Oral Tablet [Atorvastatin Ct] Box of 50	OMOP3065808	RxNorm Extension	Drug
Moderate-intensity statin	44189086	atorvastatin 20 MG Delayed Release Oral Tablet [Atorvastatin Biomo] Box of 50	OMOP3065809	RxNorm Extension	Drug
Moderate-intensity statin	44189087	atorvastatin 20 MG Delayed Release Oral Tablet [Atorvastatin Biomo]	OMOP3065810	RxNorm Extension	Drug
Moderate-intensity statin	44189088	atorvastatin 20 MG Delayed Release Oral Tablet [Atorvastatin Beta] Box of 50	OMOP3065811	RxNorm Extension	Drug
Moderate-intensity statin	44189089	atorvastatin 20 MG Delayed Release Oral Tablet [Atorvastatin Beta]	OMOP3065812	RxNorm Extension	Drug
Moderate-intensity statin	44189090	atorvastatin 20 MG Delayed Release Oral Tablet [Atorvastatin Aurobindo] Box of 50	OMOP3065813	RxNorm Extension	Drug
Moderate-intensity statin	44189091	atorvastatin 20 MG Delayed Release Oral Tablet [Atorvastatin Al] Box of 100	OMOP3065814	RxNorm Extension	Drug
Moderate-intensity statin	44189092	atorvastatin 20 MG Delayed Release Oral Tablet [Atorvastatin Abz]	OMOP3065815	RxNorm Extension	Drug
Moderate-intensity statin	44506638	fenofibrate 145 MG / simvastatin 20 MG Oral Tablet	1439888	RxNorm	Drug
Moderate-intensity statin	44506641	fenofibrate 145 MG / simvastatin 40 MG Oral Tablet	1439897	RxNorm	Drug
Myocardial infarction	312327	Acute myocardial infarction	57054005	SNOMED	Condition
Myocardial infarction	314666	Old myocardial infarction	1755008	SNOMED	Condition
Myocardial infarction	319039	Acute posterior myocardial infarction	233838001	SNOMED	Condition
Myocardial infarction	434376	Acute myocardial infarction of anterior wall	54329005	SNOMED	Condition
Myocardial infarction	436706	Acute myocardial infarction of lateral wall	58612006	SNOMED	Condition
Myocardial infarction	438170	Acute myocardial infarction of inferior wall	73795002	SNOMED	Condition
Myocardial infarction	438172	Atrial septal defect due to and following acute myocardial infarction	194863005	SNOMED	Condition
Myocardial infarction	438438	Acute myocardial infarction of anterolateral wall	70211005	SNOMED	Condition
Myocardial infarction	438447	Acute myocardial infarction of inferolateral wall	65547006	SNOMED	Condition
Myocardial infarction	439693	True posterior myocardial infarction	194802003	SNOMED	Condition
Myocardial infarction	441579	Acute myocardial infarction of inferoposterior wall	76593002	SNOMED	Condition
Myocardial infarction	444406	Acute subendocardial infarction	70422006	SNOMED	Condition
Myocardial infarction	604179	Myocardial infarction due to atherothrombotic coronary artery disease	726499301000119105	SNOMED	Condition
Myocardial infarction	604425	Acute myocardial infarction due to occlusion of circumflex branch of left coronary artery	896689003	SNOMED	Condition
Myocardial infarction	604427	Acute ST segment elevation myocardial infarction due to occlusion of circumflex branch of left coronary artery	896691006	SNOMED	Condition
Myocardial infarction	604429	Acute ST segment elevation myocardial infarction of apex of heart	896696001	SNOMED	Condition
Myocardial infarction	604430	Acute ST segment elevation myocardial infarction of right ventricle	896697005	SNOMED	Condition
Myocardial infarction	618951	Myocardial infarction with non-obstructive coronary artery	879955009	SNOMED	Condition
Myocardial infarction	733619	MINOCA	D000088442	MeSH	Condition
Myocardial infarction	761736	Acute ST segment elevation myocardial infarction of anteroapical wall	15962541000119106	SNOMED	Condition
Myocardial infarction	761737	Acute ST segment elevation myocardial infarction due to occlusion of circumflex coronary artery	15963181000119104	SNOMED	Condition
Myocardial infarction	765132	Subendocardial myocardial infarction	3.80001E+14	SNOMED	Condition
Myocardial infarction	766257	Exacerbation of myocardial ischemia	OMOP5181812	OMOP Extension	Condition
Myocardial infarction	785996	Myocardial infarction with coronary microvascular dysfunction	I21.B	ICD10CM	Condition
Myocardial infarction	1326588	Acute myocardial infarction, unspecified	I21.9	ICD10CM	Condition
Myocardial infarction	1326589	Other type of myocardial infarction	I21.A	ICD10CM	Condition
Myocardial infarction	1326590	Myocardial infarction type 2	I21.A1	ICD10CM	Condition
Myocardial infarction	1326591	Other myocardial infarction type	I21.A9	ICD10CM	Condition
Myocardial infarction	1569126	Acute myocardial infarction	I21	ICD10CM	Condition
Myocardial infarction	1569127	ST elevation (STEMI) myocardial infarction of anterior wall	I21.0	ICD10CM	Condition
Myocardial infarction	1569128	ST elevation (STEMI) myocardial infarction of inferior wall	I21.1	ICD10CM	Condition
Myocardial infarction	1569129	ST elevation (STEMI) myocardial infarction of other sites	I21.2	ICD10CM	Condition
Myocardial infarction	1569130	Subsequent ST elevation (STEMI) and non-ST elevation (NSTEMI) myocardial infarction	I22	ICD10CM	Condition
Myocardial infarction	1569131	Certain current complications following ST elevation (STEMI) and non-ST elevation (NSTEMI) myocardial infarction (within the 28 day period)	I23	ICD10CM	Condition
Myocardial infarction	2617496	Acute myocardial infarction: patient documented to have received aspirin at arrival (Deprecated)	G8006	HCPCS	Observation
Myocardial infarction	2617497	Acute myocardial infarction: patient not documented to have received aspirin at arrival (Deprecated)	G8007	HCPCS	Observation
Myocardial infarction	2617499	Acute myocardial infarction: patient documented to have received beta-blocker at arrival (Deprecated)	G8009	HCPCS	Observation
Myocardial infarction	2617500	Acute myocardial infarction: patient not documented to have received beta-blocker at arrival (Deprecated)	G8010	HCPCS	Observation
Myocardial infarction	3105653	Acute myocardial infarction	155304006	Nebraska Lexicon	Condition
Myocardial infarction	3105655	Old myocardial infarction	155306008	Nebraska Lexicon	Condition
Myocardial infarction	3105659	Post infarct angina	155310006	Nebraska Lexicon	Condition
Myocardial infarction	3105668	Acute Q wave myocardial infarction	155319007	Nebraska Lexicon	Condition
Myocardial infarction	3105670	Acute non-Q wave infarction	155321002	Nebraska Lexicon	Condition
Myocardial infarction	3124310	Other specified anterior myocardial infarction	194797009	Nebraska Lexicon	Condition
Myocardial infarction	3124311	Acute anteroapical infarction	194798004	Nebraska Lexicon	Condition
Myocardial infarction	3124312	Anterior myocardial infarction	194799007	Nebraska Lexicon	Condition
Myocardial infarction	3124314	Posterior myocardial infarction NOS	194800006	Nebraska Lexicon	Condition
Myocardial infarction	3124315	Lateral myocardial infarction NOS	194801005	Nebraska Lexicon	Condition
Myocardial infarction	3124316	Acute non-Q wave infarction	194803008	Nebraska Lexicon	Condition
Myocardial infarction	3124317	Inferior myocardial infarction NOS	194804002	Nebraska Lexicon	Condition
Myocardial infarction	3124318	Acute Q wave myocardial infarction	194805001	Nebraska Lexicon	Condition
Myocardial infarction	3124320	Other acute myocardial infarction	194808004	Nebraska Lexicon	Condition
Myocardial infarction	3124321	Other acute myocardial infarction NOS	194810002	Nebraska Lexicon	Condition
Myocardial infarction	3124322	Acute myocardial infarction NOS	194811003	Nebraska Lexicon	Condition
Myocardial infarction	3124332	Microinfarction of heart	194824003	Nebraska Lexicon	Condition
Myocardial infarction	3124335	Myocardial infarction: [old] or [healed] or [personal history of]	194827005	Nebraska Lexicon	Condition
Myocardial infarction	3124343	Post infarct angina	194836009	Nebraska Lexicon	Condition
Myocardial infarction	3124358	Subsequent myocardial infarction of other sites	194859003	Nebraska Lexicon	Condition
Myocardial infarction	3124360	Post-infarction ventricular septal defect	194864004	Nebraska Lexicon	Condition
Myocardial infarction	3124362	Postoperative myocardial infarction	194870005	Nebraska Lexicon	Condition
Myocardial infarction	3124363	Postoperative transmural myocardial infarction of anterior wall	194871009	Nebraska Lexicon	Condition
Myocardial infarction	3124364	Postoperative transmural myocardial infarction of inferior wall	194872002	Nebraska Lexicon	Condition
Myocardial infarction	3124365	Postoperative transmural myocardial infarction of other sites	194873007	Nebraska Lexicon	Condition
Myocardial infarction	3124366	Postoperative transmural myocardial infarction of unspecified site	194874001	Nebraska Lexicon	Condition
Myocardial infarction	3124367	Postoperative subendocardial myocardial infarction	194875000	Nebraska Lexicon	Condition
Myocardial infarction	3124368	Postoperative myocardial infarction, unspecified	194876004	Nebraska Lexicon	Condition
Myocardial infarction	3137847	Myocardial infarction	233824008	Nebraska Lexicon	Condition
Myocardial infarction	3146935	Postoperative myocardial infarction	311790002	Nebraska Lexicon	Condition
Myocardial infarction	3146936	Postoperative transmural myocardial infarction of other sites	311794006	Nebraska Lexicon	Condition
Myocardial infarction	3146937	Postoperative transmural myocardial infarction of unspecified site	311795007	Nebraska Lexicon	Condition
Myocardial infarction	3146938	Postoperative myocardial infarction, unspecified	311797004	Nebraska Lexicon	Condition
Myocardial infarction	3149684	True posterior wall infarction	34644005	Nebraska Lexicon	Condition
Myocardial infarction	3156009	First myocardial infarction	393588004	Nebraska Lexicon	Condition
Myocardial infarction	3158367	Acute posterolateral myocardial infarction	412771006	Nebraska Lexicon	Condition
Myocardial infarction	3161942	Coronary artery thrombosis	66514008	Nebraska Lexicon	Condition
Myocardial infarction	3162978	Acute myocardial infarction of atrium	72977004	Nebraska Lexicon	Condition
Myocardial infarction	3173997	Acute anteroapical myocardial infarction	52035003	Nebraska Lexicon	Condition
Myocardial infarction	3174892	Acute ST segment elevation myocardial infarction of lateral wall	15712921000119103	Nebraska Lexicon	Condition
Myocardial infarction	3175841	Acute myocardial infarction of high lateral wall	64627002	Nebraska Lexicon	Condition
Myocardial infarction	3176113	Subsequent myocardial infarction	194856005	Nebraska Lexicon	Condition
Myocardial infarction	3179318	Subsequent ST segment elevation myocardial infarction of anterior wall	703210007	Nebraska Lexicon	Condition
Myocardial infarction	3179898	Acute myocardial infarction of lateral wall	58612006	Nebraska Lexicon	Condition
Myocardial infarction	3182778	Defect of ventricular septum following myocardial infarction	233846000	Nebraska Lexicon	Condition
Myocardial infarction	3187235	Subsequent ST segment elevation myocardial infarction	703211006	Nebraska Lexicon	Condition
Myocardial infarction	3189643	Anterior subendocardial myocardial infarction	29780001000004101	Nebraska Lexicon	Condition
Myocardial infarction	3217847	Acute ST segment elevation myocardial infarction of posterior wall	15713041000119103	Nebraska Lexicon	Condition
Myocardial infarction	3218408	Acute non-Q wave infarction - anteroseptal	233826005	Nebraska Lexicon	Condition
Myocardial infarction	3224198	Acute myocardial infarction of inferior wall with right ventricular involvement	703251009	Nebraska Lexicon	Condition
Myocardial infarction	3227072	Acute anterior ST segment elevation myocardial infarction with right ventricular involvement	703165004	Nebraska Lexicon	Condition
Myocardial infarction	3227813	First myocardial infarction	394710008	Nebraska Lexicon	Condition
Myocardial infarction	3230226	Acute ST segment elevation myocardial infarction of inferoposterior wall	12238151000119107	Nebraska Lexicon	Condition
Myocardial infarction	3234409	Acute Q wave infarction - widespread	233836002	Nebraska Lexicon	Condition
Myocardial infarction	3235693	Acute myocardial infarction of apical-lateral wall	59063002	Nebraska Lexicon	Condition
Myocardial infarction	3239246	Old anterior myocardial infarction	233839009	Nebraska Lexicon	Condition
Myocardial infarction	3241922	Thrombosis of atrium, auricular appendage, and ventricle due to and following acute myocardial infarction	194868001	Nebraska Lexicon	Condition
Myocardial infarction	3248659	Myocardial infarction	22298006	Nebraska Lexicon	Condition
Myocardial infarction	3248710	Acute Q wave infarction - anterolateral	233827001	Nebraska Lexicon	Condition
Myocardial infarction	3250661	Acute myocardial infarction of diaphragmatic wall	73795002	Nebraska Lexicon	Condition
Myocardial infarction	3253508	Subsequent myocardial infarction of inferior wall	194858006	Nebraska Lexicon	Condition
Myocardial infarction	3254956	Acute non-Q wave infarction - inferolateral	233832000	Nebraska Lexicon	Condition
Myocardial infarction	3260293	Acute ST segment elevation myocardial infarction of posterolateral wall	15712841000119100	Nebraska Lexicon	Condition
Myocardial infarction	3262618	Acute ST segment elevation myocardial infarction involving left main coronary artery	2.85991E+14	Nebraska Lexicon	Condition
Myocardial infarction	3264758	Rupture of chordae tendinae due to and following acute myocardial infarction	194866002	Nebraska Lexicon	Condition
Myocardial infarction	3268621	Acute myocardial infarction during procedure	703212004	Nebraska Lexicon	Condition
Myocardial infarction	3269540	Acute myocardial infarction of anterior wall with right ventricular involvement	703252002	Nebraska Lexicon	Condition
Myocardial infarction	3274916	Acute myocardial infarction due to left coronary artery occlusion	1.7531E+13	Nebraska Lexicon	Condition
Myocardial infarction	3276958	Past myocardial infarction diagnosed on electrocardiogram AND/OR other special investigation, but currently presenting no symptoms	32574007	Nebraska Lexicon	Condition
Myocardial infarction	3277150	Haemopericardium due to and following acute myocardial infarction	194862000	Nebraska Lexicon	Condition
Myocardial infarction	3278158	Acute ST segment elevation myocardial infarction of anteroapical wall	15962541000119106	Nebraska Lexicon	Condition
Myocardial infarction	3278610	Acute Q wave infarction - lateral	233833005	Nebraska Lexicon	Condition
Myocardial infarction	3281907	Non-Q wave myocardial infarction	314207007	Nebraska Lexicon	Condition
Myocardial infarction	3284893	Acute myocardial infarction due to right coronary artery occlusion	2.3311E+13	Nebraska Lexicon	Condition
Myocardial infarction	3285728	Postoperative transmural myocardial infarction of anterior wall	311792005	Nebraska Lexicon	Condition
Myocardial infarction	3294530	Acute nontransmural infarction	70422006	Nebraska Lexicon	Condition
Myocardial infarction	3295395	Postoperative subendocardial myocardial infarction	311796008	Nebraska Lexicon	Condition
Myocardial infarction	3297270	Subendocardial myocardial infarction	3.80001E+14	Nebraska Lexicon	Condition
Myocardial infarction	3303908	Post infarct angina	314116003	Nebraska Lexicon	Condition
Myocardial infarction	3309856	Acute myocardial infarction of inferoposterior wall	76593002	Nebraska Lexicon	Condition
Myocardial infarction	3316383	Healed myocardial infarction	1755008	Nebraska Lexicon	Condition
Myocardial infarction	3317855	Acute myocardial infarction of atrium	194809007	Nebraska Lexicon	Condition
Myocardial infarction	3320280	Atrial septal defect due to and following acute myocardial infarction	194863005	Nebraska Lexicon	Condition
Myocardial infarction	3322473	Old lateral myocardial infarction	233841005	Nebraska Lexicon	Condition
Myocardial infarction	3322538	Acute Q wave infarction - inferior	233829003	Nebraska Lexicon	Condition
Myocardial infarction	3324009	Subsequent myocardial infarction of anterior wall	194857001	Nebraska Lexicon	Condition
Myocardial infarction	3324139	Microinfarction of heart	42531007	Nebraska Lexicon	Condition
Myocardial infarction	3328503	Acute ST segment elevation myocardial infarction involving left anterior descending coronary artery	2.85981E+14	Nebraska Lexicon	Condition
Myocardial infarction	3329467	Acute non-Q wave infarction - anterolateral	233828006	Nebraska Lexicon	Condition
Myocardial infarction	3330322	Mixed myocardial ischaemia and infarction	428196007	Nebraska Lexicon	Condition
Myocardial infarction	3335613	Acute ST segment elevation myocardial infarction of anteroseptal wall	15712961000119108	Nebraska Lexicon	Condition
Myocardial infarction	3336148	Acute myocardial infarction of anterolateral wall	70211005	Nebraska Lexicon	Condition
Myocardial infarction	3337286	Acute non-ST segment elevation myocardial infarction	401314000	Nebraska Lexicon	Condition
Myocardial infarction	3338074	Acute myocardial infarction of inferolateral wall	65547006	Nebraska Lexicon	Condition
Myocardial infarction	3339323	Acute posterior myocardial infarction	233838001	Nebraska Lexicon	Condition
Myocardial infarction	3339417	Acute Q wave myocardial infarction	304914007	Nebraska Lexicon	Condition
Myocardial infarction	3340176	Rupture of papillary muscle as current complication following acute myocardial infarction	194867006	Nebraska Lexicon	Condition
Myocardial infarction	3341717	Old posterior myocardial infarction	233842003	Nebraska Lexicon	Condition
Myocardial infarction	3341775	Acute ST segment elevation myocardial infarction of anterolateral wall	15712881000119105	Nebraska Lexicon	Condition
Myocardial infarction	3343786	Subsequent non-ST segment elevation myocardial infarction	703360004	Nebraska Lexicon	Condition
Myocardial infarction	3346963	Acute non-Q wave infarction - widespread	233837006	Nebraska Lexicon	Condition
Myocardial infarction	3347481	Comp inferolateral myocardial infarct	233831007	Nebraska Lexicon	Condition
Myocardial infarction	3348169	Acute myocardial infarction of septum alone	79009004	Nebraska Lexicon	Condition
Myocardial infarction	3350658	Subsequent ST segment elevation myocardial infarction of inferior wall	703209002	Nebraska Lexicon	Condition
Myocardial infarction	3354500	Old inferior myocardial infarction	233840006	Nebraska Lexicon	Condition
Myocardial infarction	3356801	Acute myocardial infarction of posterobasal wall	70998009	Nebraska Lexicon	Condition
Myocardial infarction	3363545	Postoperative myocardial infarction	129574000	Nebraska Lexicon	Condition
Myocardial infarction	3367453	Rupture of cardiac wall without haemopericardium as current complication following acute myocardial infarction	194865003	Nebraska Lexicon	Condition
Myocardial infarction	3369676	Acute ST segment elevation myocardial infarction of septum	15713161000119100	Nebraska Lexicon	Condition
Myocardial infarction	3373627	Acute ST segment elevation myocardial infarction of anterior wall	703164000	Nebraska Lexicon	Condition
Myocardial infarction	3375071	Acute widespread myocardial infarction	233835003	Nebraska Lexicon	Condition
Myocardial infarction	3377126	Acute myocardial infarction of posterolateral wall	15990001	Nebraska Lexicon	Condition
Myocardial infarction	3378659	Acute ST segment elevation myocardial infarction of inferior wall	703213009	Nebraska Lexicon	Condition
Myocardial infarction	3379313	Silent myocardial infarction	233843008	Nebraska Lexicon	Condition
Myocardial infarction	3380086	Acute myocardial infarction of anterior wall	54329005	Nebraska Lexicon	Condition
Myocardial infarction	3388106	Acute non-Q wave infarction - lateral	233834004	Nebraska Lexicon	Condition
Myocardial infarction	3389026	Myocardial infarction in recovery phase	418044006	Nebraska Lexicon	Condition
Myocardial infarction	3391926	Acute ST segment elevation myocardial infarction of posterobasal wall	15713201000119105	Nebraska Lexicon	Condition
Myocardial infarction	3393523	Postoperative transmural myocardial infarction of inferior wall	311793000	Nebraska Lexicon	Condition
Myocardial infarction	3399597	Acute non-Q wave infarction - inferior	233830008	Nebraska Lexicon	Condition
Myocardial infarction	3400395	Acute non-Q wave infarction	307140009	Nebraska Lexicon	Condition
Myocardial infarction	3403164	True posterior myocardial infarction	194802003	Nebraska Lexicon	Condition
Myocardial infarction	3404781	Acute myocardial infarction	57054005	Nebraska Lexicon	Condition
Myocardial infarction	3407742	Acute ST segment elevation myocardial infarction due to right coronary artery occlusion	15713121000119105	Nebraska Lexicon	Condition
Myocardial infarction	3407836	Acute ST segment elevation myocardial infarction of inferolateral wall	12238111000119106	Nebraska Lexicon	Condition
Myocardial infarction	3413134	Acute Q wave infarction - anteroseptal	233825009	Nebraska Lexicon	Condition
Myocardial infarction	3413284	Acute inferior ST segment elevation myocardial infarction with right ventricular involvement	703253007	Nebraska Lexicon	Condition
Myocardial infarction	3414739	Acute anteroseptal myocardial infarction	62695002	Nebraska Lexicon	Condition
Myocardial infarction	3415487	Acute myocardial infarction of basal-lateral wall	282006	Nebraska Lexicon	Condition
Myocardial infarction	3418307	STEMI - ST elevation myocardial infarction	401303003	Nebraska Lexicon	Condition
Myocardial infarction	3423987	Acute ST segment elevation myocardial infarction due to left coronary artery occlusion	15713081000119108	Nebraska Lexicon	Condition
Myocardial infarction	3520543	Acute myocardial infarction NOS	6.23341E+14	SNOMED	Condition
Myocardial infarction	3521098	Postoperative myocardial infarction, unspecified	6.77131E+14	SNOMED	Condition
Myocardial infarction	3522488	Acute non-ST segment elevation myocardial infarction	4.4001E+13	SNOMED	Observation
Myocardial infarction	3522581	Acute non-ST segment elevation myocardial infarction	4.6001E+13	SNOMED	Condition
Myocardial infarction	3522945	Acute non-ST segment elevation myocardial infarction	8.3351E+13	SNOMED	Observation
Myocardial infarction	3523328	Acute posterolateral myocardial infarction	1.22701E+14	SNOMED	Observation
Myocardial infarction	3528915	[X]Subsequent myocardial infarction of unspecified site	4.12781E+14	SNOMED	Condition
Myocardial infarction	3529298	[X]Acute transmural myocardial infarction of unspecified site	4.71851E+14	SNOMED	Condition
Myocardial infarction	3533920	Other specified anterior myocardial infarction	5.81511E+14	SNOMED	Condition
Myocardial infarction	3533921	Anterior myocardial infarction NOS	5.81521E+14	SNOMED	Condition
Myocardial infarction	3533922	Posterior myocardial infarction NOS	5.81531E+14	SNOMED	Condition
Myocardial infarction	3534040	Other acute myocardial infarction NOS	5.83001E+14	SNOMED	Condition
Myocardial infarction	3535325	Inferior myocardial infarction NOS	6.03911E+14	SNOMED	Condition
Myocardial infarction	3550740	Acute ST segment elevation myocardial infarction	4.4011E+13	SNOMED	Observation
Myocardial infarction	3550822	Acute ST segment elevation myocardial infarction	4.5881E+13	SNOMED	Condition
Myocardial infarction	3654465	Acute myocardial infarction of right ventricle	836293000	SNOMED	Condition
Myocardial infarction	3654466	Acute myocardial infarction of apex of heart	836294006	SNOMED	Condition
Myocardial infarction	3654467	Acute myocardial infarction of inferolateral wall with posterior extension	836295007	SNOMED	Condition
Myocardial infarction	3655133	Acute ST segment elevation myocardial infarction due to occlusion of intermediate artery	846683001	SNOMED	Condition
Myocardial infarction	3661502	Acute ST segment elevation myocardial infarction due to proximal left anterior descending coronary artery occlusion	840309000	SNOMED	Condition
Myocardial infarction	3661503	Acute ST segment elevation myocardial infarction due to mid left anterior descending coronary artery occlusion	840312002	SNOMED	Condition
Myocardial infarction	3661504	Acute ST segment elevation myocardial infarction due to distal left anterior descending coronary artery occlusion	840316004	SNOMED	Condition
Myocardial infarction	3661520	Acute ST segment elevation myocardial infarction due to occlusion of anterior descending branch of left coronary artery	840609007	SNOMED	Condition
Myocardial infarction	3661524	Acute ST segment elevation myocardial infarction due to occlusion of septal branch of anterior descending branch of left coronary artery	840680009	SNOMED	Condition
Myocardial infarction	3661547	Acute ST segment elevation myocardial infarction due to occlusion of diagonal branch of anterior descending branch of left coronary artery	846668006	SNOMED	Condition
Myocardial infarction	3661641	Acute ST segment elevation myocardial infarction due to occlusion of proximal portion of right coronary artery	868214006	SNOMED	Condition
Myocardial infarction	3661642	Acute ST segment elevation myocardial infarction due to occlusion of distal portion of right coronary artery	868217004	SNOMED	Condition
Myocardial infarction	3661643	Acute ST segment elevation myocardial infarction due to occlusion of mid portion of right coronary artery	868220007	SNOMED	Condition
Myocardial infarction	3661644	Acute ST segment elevation myocardial infarction due to occlusion of marginal branch of right coronary artery	868224003	SNOMED	Condition
Myocardial infarction	3661645	Acute ST segment elevation myocardial infarction due to occlusion of posterior descending branch of right coronary artery	868225002	SNOMED	Condition
Myocardial infarction	3661646	Acute ST segment elevation myocardial infarction due to occlusion of posterior lateral branch of right coronary artery	868226001	SNOMED	Condition
Myocardial infarction	4030582	Postoperative myocardial infarction	129574000	SNOMED	Condition
Myocardial infarction	4051874	Acute myocardial infarction of posterolateral wall	15990001	SNOMED	Condition
Myocardial infarction	4108217	Subsequent myocardial infarction	194856005	SNOMED	Condition
Myocardial infarction	4108218	Subsequent myocardial infarction of inferior wall	194858006	SNOMED	Condition
Myocardial infarction	4108219	Rupture of chordae tendinae due to and following acute myocardial infarction	194866002	SNOMED	Condition
Myocardial infarction	4108220	Rupture of papillary muscle as current complication following acute myocardial infarction	194867006	SNOMED	Condition
Myocardial infarction	4108668	Acute anteroapical infarction	194798004	SNOMED	Condition
Myocardial infarction	4108669	Acute myocardial infarction of atrium	194809007	SNOMED	Condition
Myocardial infarction	4108677	Subsequent myocardial infarction of anterior wall	194857001	SNOMED	Condition
Myocardial infarction	4108678	Hemopericardium due to and following acute myocardial infarction	194862000	SNOMED	Condition
Myocardial infarction	4108679	Rupture of cardiac wall without hemopericardium as current complication following acute myocardial infarction	194865003	SNOMED	Condition
Myocardial infarction	4108680	Thrombosis of atrium, auricular appendage, and ventricle due to and following acute myocardial infarction	194868001	SNOMED	Condition
Myocardial infarction	4110951	Anterior myocardial infarction NOS	194799007	SNOMED	Condition
Myocardial infarction	4110952	Posterior myocardial infarction NOS	194800006	SNOMED	Condition
Myocardial infarction	4110953	Lateral myocardial infarction NOS	194801005	SNOMED	Condition
Myocardial infarction	4110954	Inferior myocardial infarction NOS	194804002	SNOMED	Condition
Myocardial infarction	4110955	Other acute myocardial infarction NOS	194810002	SNOMED	Condition
Myocardial infarction	4110956	Acute myocardial infarction NOS	194811003	SNOMED	Condition
Myocardial infarction	4110962	Subsequent myocardial infarction of other sites	194859003	SNOMED	Condition
Myocardial infarction	4111389	Other specified anterior myocardial infarction	194797009	SNOMED	Condition
Myocardial infarction	4111390	Other acute myocardial infarction	194808004	SNOMED	Condition
Myocardial infarction	4119456	Acute non-Q wave infarction - anteroseptal	233826005	SNOMED	Condition
Myocardial infarction	4119457	Acute Q wave infarction - anterolateral	233827001	SNOMED	Condition
Myocardial infarction	4119943	Acute Q wave infarction - anteroseptal	233825009	SNOMED	Condition
Myocardial infarction	4119944	Acute non-Q wave infarction - anterolateral	233828006	SNOMED	Condition
Myocardial infarction	4119945	Acute non-Q wave infarction - inferior	233830008	SNOMED	Condition
Myocardial infarction	4119946	Acute non-Q wave infarction - inferolateral	233832000	SNOMED	Condition
Myocardial infarction	4119947	Acute widespread myocardial infarction	233835003	SNOMED	Condition
Myocardial infarction	4119948	Acute Q wave infarction - widespread	233836002	SNOMED	Condition
Myocardial infarction	4119949	Old anterior myocardial infarction	233839009	SNOMED	Condition
Myocardial infarction	4119950	Old lateral myocardial infarction	233841005	SNOMED	Condition
Myocardial infarction	4119953	Post-infarction ventricular septal defect	233846000	SNOMED	Condition
Myocardial infarction	4121464	Acute Q wave infarction - inferior	233829003	SNOMED	Condition
Myocardial infarction	4121465	Acute Q wave infarction - inferolateral	233831007	SNOMED	Condition
Myocardial infarction	4121466	Acute non-Q wave infarction - lateral	233834004	SNOMED	Condition
Myocardial infarction	4121467	Old inferior myocardial infarction	233840006	SNOMED	Condition
Myocardial infarction	4121468	Old posterior myocardial infarction	233842003	SNOMED	Condition
Myocardial infarction	4124684	Acute Q wave infarction - lateral	233833005	SNOMED	Condition
Myocardial infarction	4124685	Acute non-Q wave infarction - widespread	233837006	SNOMED	Condition
Myocardial infarction	4124686	Silent myocardial infarction	233843008	SNOMED	Condition
Myocardial infarction	4126801	Acute Q wave myocardial infarction	304914007	SNOMED	Condition
Myocardial infarction	4138833	Past myocardial infarction diagnosed on ECG AND/OR other special investigation, but currently presenting no symptoms	32574007	SNOMED	Condition
Myocardial infarction	4145721	Acute non-Q wave infarction	307140009	SNOMED	Condition
Myocardial infarction	4151046	Acute myocardial infarction of basal-lateral wall	282006	SNOMED	Condition
Myocardial infarction	4154704	Myocardial infarction with complication	371068009	SNOMED	Condition
Myocardial infarction	4170094	Myocardial infarction in recovery phase	418044006	SNOMED	Condition
Myocardial infarction	4173632	Microinfarct of heart	42531007	SNOMED	Condition
Myocardial infarction	4178129	Acute anteroapical myocardial infarction	52035003	SNOMED	Condition
Myocardial infarction	4198141	Post infarct angina	314116003	SNOMED	Condition
Myocardial infarction	4200113	Non-Q wave myocardial infarction	314207007	SNOMED	Condition
Myocardial infarction	4206867	Postoperative subendocardial myocardial infarction	311796008	SNOMED	Condition
Myocardial infarction	4206868	Postoperative myocardial infarction, unspecified	311797004	SNOMED	Condition
Myocardial infarction	4207921	Postoperative transmural myocardial infarction of anterior wall	311792005	SNOMED	Condition
Myocardial infarction	4207922	Postoperative transmural myocardial infarction of other sites	311794006	SNOMED	Condition
Myocardial infarction	4209541	Postoperative transmural myocardial infarction of inferior wall	311793000	SNOMED	Condition
Myocardial infarction	4209542	Postoperative transmural myocardial infarction of unspecified site	311795007	SNOMED	Condition
Myocardial infarction	4215259	First myocardial infarction	394710008	SNOMED	Condition
Myocardial infarction	4243372	Acute myocardial infarction of apical-lateral wall	59063002	SNOMED	Condition
Myocardial infarction	4267568	Acute anteroseptal myocardial infarction	62695002	SNOMED	Condition
Myocardial infarction	4270024	Acute non-ST segment elevation myocardial infarction	401314000	SNOMED	Condition
Myocardial infarction	4275436	Acute myocardial infarction of high lateral wall	64627002	SNOMED	Condition
Myocardial infarction	4296653	Acute ST segment elevation myocardial infarction	401303003	SNOMED	Condition
Myocardial infarction	4303359	Acute myocardial infarction of septum	79009004	SNOMED	Condition
Myocardial infarction	4323202	Mixed myocardial ischemia and infarction	428196007	SNOMED	Condition
Myocardial infarction	4324413	Acute myocardial infarction of posterobasal wall	70998009	SNOMED	Condition
Myocardial infarction	4329847	Myocardial infarction	22298006	SNOMED	Condition
Myocardial infarction	35207684	ST elevation (STEMI) myocardial infarction of unspecified site	I21.3	ICD10CM	Condition
Myocardial infarction	35207685	Non-ST elevation (NSTEMI) myocardial infarction	I21.4	ICD10CM	Condition
Myocardial infarction	35207686	Subsequent ST elevation (STEMI) myocardial infarction of anterior wall	I22.0	ICD10CM	Condition
Myocardial infarction	35207687	Subsequent ST elevation (STEMI) myocardial infarction of inferior wall	I22.1	ICD10CM	Condition
Myocardial infarction	35207688	Subsequent ST elevation (STEMI) myocardial infarction of other sites	I22.8	ICD10CM	Condition
Myocardial infarction	35207689	Subsequent ST elevation (STEMI) myocardial infarction of unspecified site	I22.9	ICD10CM	Condition
Myocardial infarction	35207690	Hemopericardium as current complication following acute myocardial infarction	I23.0	ICD10CM	Condition
Myocardial infarction	35207691	Atrial septal defect as current complication following acute myocardial infarction	I23.1	ICD10CM	Condition
Myocardial infarction	35207692	Ventricular septal defect as current complication following acute myocardial infarction	I23.2	ICD10CM	Condition
Myocardial infarction	35207693	Rupture of cardiac wall without hemopericardium as current complication following acute myocardial infarction	I23.3	ICD10CM	Condition
Myocardial infarction	35207694	Rupture of chordae tendineae as current complication following acute myocardial infarction	I23.4	ICD10CM	Condition
Myocardial infarction	35207695	Rupture of papillary muscle as current complication following acute myocardial infarction	I23.5	ICD10CM	Condition
Myocardial infarction	35207696	Thrombosis of atrium, auricular appendage, and ventricle as current complications following acute myocardial infarction	I23.6	ICD10CM	Condition
Myocardial infarction	35207702	Old myocardial infarction	I25.2	ICD10CM	Condition
Myocardial infarction	35610087	Postoperative nontransmural myocardial infarction	1089431000000107	SNOMED	Condition
Myocardial infarction	35610089	Postoperative transmural myocardial infarction	1089441000000103	SNOMED	Condition
Myocardial infarction	35610091	Acute nontransmural myocardial infarction	1089451000000100	SNOMED	Condition
Myocardial infarction	35610093	Acute transmural myocardial infarction	1089471000000109	SNOMED	Condition
Myocardial infarction	35611570	Acute ST segment elevation myocardial infarction of inferolateral wall	12238111000119106	SNOMED	Condition
Myocardial infarction	35611571	Acute ST segment elevation myocardial infarction of inferoposterior wall	12238151000119107	SNOMED	Condition
Myocardial infarction	35826168	heart attack/myocardial infarction	6-1075	UK Biobank	Observation
Myocardial infarction	37155849	Old inferolateral myocardial infarction	3.5421E+13	SNOMED	Condition
Myocardial infarction	37160791	Postoperative acute myocardial infarction	1163440003	SNOMED	Condition
Myocardial infarction	37163019	Acute inferior non-ST segment elevation myocardial infarction of right ventricle	1204151009	SNOMED	Condition
Myocardial infarction	37163020	Acute inferior non-ST segment elevation myocardial infarction	1204152002	SNOMED	Condition
Myocardial infarction	37163022	Acute anterior non-ST segment elevation myocardial infarction with right ventricular involvement	1204154001	SNOMED	Condition
Myocardial infarction	37163023	Acute anterior non-ST segment elevation myocardial infarction	1204155000	SNOMED	Condition
Myocardial infarction	37163084	Acute non-ST segment elevation myocardial infarction of right ventricle	1204222000	SNOMED	Condition
Myocardial infarction	37163289	Subsequent anterior non-ST segment elevation myocardial infarction	1208872002	SNOMED	Condition
Myocardial infarction	37163290	Subsequent inferior non-ST segment elevation myocardial infarction	1208873007	SNOMED	Condition
Myocardial infarction	37169262	Acute ST segment elevation myocardial infarction of atrium	15713001000119100	SNOMED	Condition
Myocardial infarction	37171463	Old infarct of myocardium of apex of heart	3.5401E+13	SNOMED	Condition
Myocardial infarction	37171466	Old infarct of myocardium of anterolateral region	3.5411E+13	SNOMED	Condition
Myocardial infarction	37171470	Old infarct of high lateral wall of myocardium	3.5431E+13	SNOMED	Condition
Myocardial infarction	37171473	Old infarct of myocardium of posterolateral region	3.5441E+13	SNOMED	Condition
Myocardial infarction	37171475	Old infarct of myocardium of ventricular septum	3.5451E+13	SNOMED	Condition
Myocardial infarction	37172157	Acute ST segment elevation myocardial infarction due to distal left circumflex coronary artery occlusion	4.4811E+13	SNOMED	Condition
Myocardial infarction	37172159	Acute ST segment elevation myocardial infarction due to mid left circumflex coronary artery occlusion	4.4821E+13	SNOMED	Condition
Myocardial infarction	37172160	Acute ST segment elevation myocardial infarction due to obtuse marginal branch of left circumflex coronary artery occlusion	4.4831E+13	SNOMED	Condition
Myocardial infarction	37172162	Acute ST segment elevation myocardial infarction due to posterolateral branch of left circumflex coronary artery occlusion	4.4841E+13	SNOMED	Condition
Myocardial infarction	37172163	Acute ST segment elevation myocardial infarction due to proximal left circumflex coronary artery occlusion	4.4851E+13	SNOMED	Condition
Myocardial infarction	37309626	Myocardial infarction due to demand ischemia	16837681000119104	SNOMED	Condition
Myocardial infarction	40323863	Myocardial infarction (& [acute]) or coronary thrombosis	155304006	SNOMED	Condition
Myocardial infarction	40323865	Old myocardial infarction	155306008	SNOMED	Condition
Myocardial infarction	40323869	Post infarct angina	155310006	SNOMED	Condition
Myocardial infarction	40323879	Acute Q wave myocardial infarction	155319007	SNOMED	Condition
Myocardial infarction	40323882	Acute non-Q wave infarction	155321002	SNOMED	Condition
Myocardial infarction	40394117	[X]Acute transmural myocardial infarction of unspecified site	195545006	SNOMED	Condition
Myocardial infarction	40394118	[X]Subsequent myocardial infarction of other sites	195546007	SNOMED	Condition
Myocardial infarction	40394119	[X]Subsequent myocardial infarction of unspecified site	195547003	SNOMED	Condition
Myocardial infarction	40398435	(Myocardial infarction (& [acute] or [silent] or [cardiac rupture following])) or (coronary thrombosis)	194796000	SNOMED	Condition
Myocardial infarction	40398444	Acute non-Q wave infarction	194803008	SNOMED	Condition
Myocardial infarction	40398829	Acute Q wave myocardial infarction	194805001	SNOMED	Condition
Myocardial infarction	40398831	[X]Acute transmural myocardial infarction of unspecified site	194807009	SNOMED	Condition
Myocardial infarction	40398850	Microinfarction of heart	194824003	SNOMED	Condition
Myocardial infarction	40398853	Myocardial infarction: [old] or [healed] or [personal history of]	194827005	SNOMED	Condition
Myocardial infarction	40398863	Post infarct angina	194836009	SNOMED	Condition
Myocardial infarction	40398889	[X]Subsequent myocardial infarction of unspecified site	194860008	SNOMED	Condition
Myocardial infarction	40398894	Post-infarction ventricular septal defect	194864004	SNOMED	Condition
Myocardial infarction	40398900	Postoperative myocardial infarction	194870005	SNOMED	Condition
Myocardial infarction	40398902	Postoperative transmural myocardial infarction of anterior wall	194871009	SNOMED	Condition
Myocardial infarction	40398903	Postoperative transmural myocardial infarction of inferior wall	194872002	SNOMED	Condition
Myocardial infarction	40398904	Postoperative transmural myocardial infarction of other sites	194873007	SNOMED	Condition
Myocardial infarction	40398905	Postoperative transmural myocardial infarction of unspecified site	194874001	SNOMED	Condition
Myocardial infarction	40398906	Postoperative subendocardial myocardial infarction	194875000	SNOMED	Condition
Myocardial infarction	40398907	Postoperative myocardial infarction, unspecified	194876004	SNOMED	Condition
Myocardial infarction	40436955	Myocardial infarction	233824008	SNOMED	Condition
Myocardial infarction	40515857	Postoperative myocardial infarction	311790002	SNOMED	Condition
Myocardial infarction	40530984	True posterior wall infarction	34644005	SNOMED	Condition
Myocardial infarction	40572007	First myocardial infarction	393588004	SNOMED	Condition
Myocardial infarction	40587821	Acute posterolateral myocardial infarction	412771006	SNOMED	Condition
Myocardial infarction	40634151	Acute myocardial infarction of atrium	72977004	SNOMED	Condition
Myocardial infarction	43020460	Acute ST segment elevation myocardial infarction involving left anterior descending coronary artery	2.85981E+14	SNOMED	Condition
Myocardial infarction	43020461	Acute ST segment elevation myocardial infarction involving left main coronary artery	2.85991E+14	SNOMED	Condition
Myocardial infarction	44782712	Acute myocardial infarction due to right coronary artery occlusion	2.3311E+13	SNOMED	Condition
Myocardial infarction	44782769	Acute myocardial infarction due to left coronary artery occlusion	1.7531E+13	SNOMED	Condition
Myocardial infarction	44795635	[X]Subsequent myocardial infarction of unspecified site	4.09621E+14	SNOMED	Condition
Myocardial infarction	44798535	[X]Subsequent myocardial infarction of other sites	4.44321E+14	SNOMED	Condition
Myocardial infarction	44800526	[X]Acute transmural myocardial infarction of unspecified site	4.71711E+14	SNOMED	Condition
Myocardial infarction	44819697	Acute myocardial infarction of other anterior wall, subsequent episode of care	410.12	ICD9CM	Condition
Myocardial infarction	44819698	Acute myocardial infarction, of inferolateral wall	410.2	ICD9CM	Condition
Myocardial infarction	44819699	Acute myocardial infarction of inferolateral wall, episode of care unspecified	410.2	ICD9CM	Condition
Myocardial infarction	44819700	Acute myocardial infarction of inferolateral wall, initial episode of care	410.21	ICD9CM	Condition
Myocardial infarction	44819701	Acute myocardial infarction, subendocardial infarction	410.7	ICD9CM	Condition
Myocardial infarction	44819702	Acute myocardial infarction, unspecified site	410.9	ICD9CM	Condition
Myocardial infarction	44820857	Acute myocardial infarction, of anterolateral wall	410	ICD9CM	Condition
Myocardial infarction	44820858	Acute myocardial infarction of anterolateral wall, subsequent episode of care	410.02	ICD9CM	Condition
Myocardial infarction	44820859	Acute myocardial infarction of inferolateral wall, subsequent episode of care	410.22	ICD9CM	Condition
Myocardial infarction	44820860	Acute myocardial infarction of inferoposterior wall, subsequent episode of care	410.32	ICD9CM	Condition
Myocardial infarction	44820861	Acute myocardial infarction of unspecified site, subsequent episode of care	410.92	ICD9CM	Condition
Myocardial infarction	44820864	Old myocardial infarction	412	ICD9CM	Condition
Myocardial infarction	44823111	Acute myocardial infarction of anterolateral wall, initial episode of care	410.01	ICD9CM	Condition
Myocardial infarction	44824237	Acute myocardial infarction of anterolateral wall, episode of care unspecified	410	ICD9CM	Condition
Myocardial infarction	44825428	Acute myocardial infarction, of other inferior wall	410.4	ICD9CM	Condition
Myocardial infarction	44825429	Subendocardial infarction, initial episode of care	410.71	ICD9CM	Condition
Myocardial infarction	44825430	Acute myocardial infarction of unspecified site, initial episode of care	410.91	ICD9CM	Condition
Myocardial infarction	44826635	Acute myocardial infarction of inferoposterior wall, episode of care unspecified	410.3	ICD9CM	Condition
Myocardial infarction	44826636	Acute myocardial infarction of other specified sites, episode of care unspecified	410.8	ICD9CM	Condition
Myocardial infarction	44827782	Acute myocardial infarction of other anterior wall, initial episode of care	410.11	ICD9CM	Condition
Myocardial infarction	44828972	True posterior wall infarction, episode of care unspecified	410.6	ICD9CM	Condition
Myocardial infarction	44828973	Subendocardial infarction, subsequent episode of care	410.72	ICD9CM	Condition
Myocardial infarction	44830079	Acute myocardial infarction, of other lateral wall	410.5	ICD9CM	Condition
Myocardial infarction	44831236	Acute myocardial infarction of other anterior wall, episode of care unspecified	410.1	ICD9CM	Condition
Myocardial infarction	44831237	True posterior wall infarction, subsequent episode of care	410.62	ICD9CM	Condition
Myocardial infarction	44832372	Acute myocardial infarction	410	ICD9CM	Condition
Myocardial infarction	44832373	Acute myocardial infarction, of inferoposterior wall	410.3	ICD9CM	Condition
Myocardial infarction	44832374	Acute myocardial infarction of other inferior wall, subsequent episode of care	410.42	ICD9CM	Condition
Myocardial infarction	44832375	Acute myocardial infarction of other lateral wall, episode of care unspecified	410.5	ICD9CM	Condition
Myocardial infarction	44832376	Acute myocardial infarction of other specified sites, subsequent episode of care	410.82	ICD9CM	Condition
Myocardial infarction	44833561	Acute myocardial infarction of inferoposterior wall, initial episode of care	410.31	ICD9CM	Condition
Myocardial infarction	44834718	Acute myocardial infarction, of other anterior wall	410.1	ICD9CM	Condition
Myocardial infarction	44834719	Acute myocardial infarction of other inferior wall, episode of care unspecified	410.4	ICD9CM	Condition
Myocardial infarction	44834720	Acute myocardial infarction of other lateral wall, initial episode of care	410.51	ICD9CM	Condition
Myocardial infarction	44834721	Acute myocardial infarction of other lateral wall, subsequent episode of care	410.52	ICD9CM	Condition
Myocardial infarction	44834722	Acute myocardial infarction, true posterior wall infarction	410.6	ICD9CM	Condition
Myocardial infarction	44834723	Acute myocardial infarction, of other specified sites	410.8	ICD9CM	Condition
Myocardial infarction	44834724	Acute myocardial infarction of other specified sites, initial episode of care	410.81	ICD9CM	Condition
Myocardial infarction	44835926	Acute myocardial infarction of other inferior wall, initial episode of care	410.41	ICD9CM	Condition
Myocardial infarction	44835927	Subendocardial infarction, episode of care unspecified	410.7	ICD9CM	Condition
Myocardial infarction	44835928	Acute myocardial infarction of unspecified site, episode of care unspecified	410.9	ICD9CM	Condition
Myocardial infarction	44837099	True posterior wall infarction, initial episode of care	410.61	ICD9CM	Condition
Myocardial infarction	45420353	Acute myocardial infarction	G30..00	Read	Condition
Myocardial infarction	45420354	Posterior myocardial infarction NOS	G304.00	Read	Condition
Myocardial infarction	45423521	Acute non-Q wave infarction	G307000	Read	Condition
Myocardial infarction	45423522	Acute posterolateral myocardial infarction	G30B.00	Read	Condition
Myocardial infarction	45423524	Postoperative transmural myocardial infarction of anterior wall	G380.00	Read	Condition
Myocardial infarction	45423525	Postoperative subendocardial myocardial infarction	G384.00	Read	Condition
Myocardial infarction	45426796	Acute anteroapical infarction	G301000	Read	Condition
Myocardial infarction	45426799	Postoperative transmural myocardial infarction of other sites	G382.00	Read	Condition
Myocardial infarction	45430133	Acute inferoposterior infarction	G303.00	Read	Condition
Myocardial infarction	45430134	Acute non-ST segment elevation myocardial infarction	G307100	Read	Condition
Myocardial infarction	45433413	MI - acute myocardial infarction	G30..15	Read	Condition
Myocardial infarction	45433414	Silent myocardial infarction	G30..17	Read	Condition
Myocardial infarction	45433415	Lateral myocardial infarction NOS	G305.00	Read	Condition
Myocardial infarction	45433418	Rupture of chordae tendinae as current complication following acute myocardial infarction	G364.00	Read	Condition
Myocardial infarction	45433419	Rupture of papillary muscle as current complication following acute myocardial infarction	G365.00	Read	Condition
Myocardial infarction	45433420	Postoperative myocardial infarction, unspecified	G38z.00	Read	Condition
Myocardial infarction	45436735	Inferior myocardial infarction NOS	G308.00	Read	Condition
Myocardial infarction	45440042	Acute septal infarction	G30y200	Read	Condition
Myocardial infarction	45443329	Other acute myocardial infarction	G30y.00	Read	Condition
Myocardial infarction	45443330	Subsequent myocardial infarction of inferior wall	G351.00	Read	Condition
Myocardial infarction	45443368	[X]Subsequent myocardial infarction of unspecified site	Gyu3600	Read	Condition
Myocardial infarction	45446685	Subsequent myocardial infarction of other sites	G353.00	Read	Condition
Myocardial infarction	45453322	True posterior myocardial infarction	G306.00	Read	Condition
Myocardial infarction	45453327	Thrombosis of atrium, auricular appendage, and ventricle as current complications following acute myocardial infarction	G366.00	Read	Condition
Myocardial infarction	45463488	Acute atrial infarction	G30y000	Read	Condition
Myocardial infarction	45463489	Post infarct angina	G33z500	Read	Condition
Myocardial infarction	45466858	Heart attack	G30..14	Read	Condition
Myocardial infarction	45470292	Postoperative transmural myocardial infarction of inferior wall	G381.00	Read	Condition
Myocardial infarction	45473546	Other acute myocardial infarction NOS	G30yz00	Read	Condition
Myocardial infarction	45476932	Acute myocardial infarction NOS	G30z.00	Read	Condition
Myocardial infarction	45476933	Subsequent myocardial infarction	G35..00	Read	Condition
Myocardial infarction	45480262	Acute inferolateral infarction	G302.00	Read	Condition
Myocardial infarction	45483528	Postoperative myocardial infarction	G38..00	Read	Condition
Myocardial infarction	45486898	Acute transmural myocardial infarction of unspecified site	G30X.00	Read	Condition
Myocardial infarction	45490177	Postoperative transmural myocardial infarction of unspecified site	G383.00	Read	Condition
Myocardial infarction	45490216	[X]Subsequent myocardial infarction of other sites	Gyu3500	Read	Condition
Myocardial infarction	45496744	Old myocardial infarction	G32..00	Read	Condition
Myocardial infarction	45496745	Healed myocardial infarction	G32..11	Read	Condition
Myocardial infarction	45500067	Microinfarction of heart	G31y100	Read	Condition
Myocardial infarction	45503419	Attack - heart	G30..11	Read	Condition
Myocardial infarction	45503420	Acute anterolateral infarction	G300.00	Read	Condition
Myocardial infarction	45503421	Acute anteroseptal infarction	G301100	Read	Condition
Myocardial infarction	45503422	Acute subendocardial infarction	G307.00	Read	Condition
Myocardial infarction	45503426	Ventricular septal defect as current complication following acute myocardial infarction	G362.00	Read	Condition
Myocardial infarction	45506683	Anterior myocardial infarction NOS	G301z00	Read	Condition
Myocardial infarction	45510043	Acute Q-wave infarct	G309.00	Read	Condition
Myocardial infarction	45513426	Subsequent myocardial infarction of anterior wall	G350.00	Read	Condition
Myocardial infarction	45513463	[X]Acute transmural myocardial infarction of unspecified site	Gyu3400	Read	Condition
Myocardial infarction	45516826	Subsequent myocardial infarction of unspecified site	G35X.00	Read	Condition
Myocardial infarction	45520059	Atrial septal defect as current complication following acute myocardial infarction	G361.00	Read	Condition
Myocardial infarction	45523368	Other specified anterior myocardial infarction	G301.00	Read	Condition
Myocardial infarction	45523369	Acute ST segment elevation myocardial infarction	G30X000	Read	Condition
Myocardial infarction	45523371	Haemopericardium as current complication following acute myocardial infarction	G360.00	Read	Condition
Myocardial infarction	45523372	Rupture of cardiac wall without haemopericardium as current complication following acute myocardial infarction	G363.00	Read	Condition
Myocardial infarction	45533436	ST elevation (STEMI) myocardial infarction involving right coronary artery	I21.11	ICD10CM	Condition
Myocardial infarction	45538370	Acute myocardial infarction	I21	ICD10	Condition
Myocardial infarction	45538371	Rupture of cardiac wall without haemopericardium as current complication following acute myocardial infarction	I23.3	ICD10	Condition
Myocardial infarction	45548009	Ventricular septal defect as current complication following acute myocardial infarction	I23.2	ICD10	Condition
Myocardial infarction	45552781	Subsequent myocardial infarction of inferior wall	I22.1	ICD10	Condition
Myocardial infarction	45557536	ST elevation (STEMI) myocardial infarction involving other sites	I21.29	ICD10CM	Condition
Myocardial infarction	45557537	Haemopericardium as current complication following acute myocardial infarction	I23.0	ICD10	Condition
Myocardial infarction	45562340	ST elevation (STEMI) myocardial infarction involving left main coronary artery	I21.01	ICD10CM	Condition
Myocardial infarction	45562341	Subsequent myocardial infarction	I22	ICD10	Condition
Myocardial infarction	45572079	ST elevation (STEMI) myocardial infarction involving left anterior descending coronary artery	I21.02	ICD10CM	Condition
Myocardial infarction	45572080	ST elevation (STEMI) myocardial infarction involving left circumflex coronary artery	I21.21	ICD10CM	Condition
Myocardial infarction	45572081	Acute subendocardial myocardial infarction	I21.4	ICD10	Condition
Myocardial infarction	45572082	Subsequent myocardial infarction of unspecified site	I22.9	ICD10	Condition
Myocardial infarction	45576865	ST elevation (STEMI) myocardial infarction involving other coronary artery of anterior wall	I21.09	ICD10CM	Condition
Myocardial infarction	45586571	Acute transmural myocardial infarction of inferior wall	I21.1	ICD10	Condition
Myocardial infarction	45591454	Acute transmural myocardial infarction of anterior wall	I21.0	ICD10	Condition
Myocardial infarction	45596190	Acute transmural myocardial infarction of other sites	I21.2	ICD10	Condition
Myocardial infarction	45596191	Acute transmural myocardial infarction of unspecified site	I21.3	ICD10	Condition
Myocardial infarction	45596192	Subsequent myocardial infarction of anterior wall	I22.0	ICD10	Condition
Myocardial infarction	45596193	Atrial septal defect as current complication following acute myocardial infarction	I23.1	ICD10	Condition
Myocardial infarction	45596194	Postinfarction angina	I23.7	ICD10CM	Condition
Myocardial infarction	45601022	Subsequent myocardial infarction of other sites	I22.8	ICD10	Condition
Myocardial infarction	45601023	Rupture of papillary muscle as current complication following acute myocardial infarction	I23.5	ICD10	Condition
Myocardial infarction	45601025	Old myocardial infarction	I25.2	ICD10	Condition
Myocardial infarction	45605779	ST elevation (STEMI) myocardial infarction involving other coronary artery of inferior wall	I21.19	ICD10CM	Condition
Myocardial infarction	45605780	Acute myocardial infarction, unspecified	I21.9	ICD10	Condition
Myocardial infarction	45605781	Subsequent non-ST elevation (NSTEMI) myocardial infarction	I22.2	ICD10CM	Condition
Myocardial infarction	45605782	Rupture of chordae tendineae as current complication following acute myocardial infarction	I23.4	ICD10	Condition
Myocardial infarction	45605783	Thrombosis of atrium, auricular appendage, and ventricle as current complications following acute myocardial infarction	I23.6	ICD10	Condition
Myocardial infarction	45612406	Anterior Wall Myocardial Infarction	D056988	MeSH	Condition
Myocardial infarction	45612407	Inferior Wall Myocardial Infarction	D056989	MeSH	Condition
Myocardial infarction	45616764	Myocardial Infarction	D009203	MeSH	Condition
Myocardial infarction	45766075	Acute anterior ST segment elevation myocardial infarction	703164000	SNOMED	Condition
Myocardial infarction	45766076	Acute ST segment elevation myocardial infarction of anterior wall involving right ventricle	703165004	SNOMED	Condition
Myocardial infarction	45766113	Subsequent ST segment elevation myocardial infarction of anterior wall	703210007	SNOMED	Condition
Myocardial infarction	45766114	Subsequent ST segment elevation myocardial infarction	703211006	SNOMED	Condition
Myocardial infarction	45766115	Acute myocardial infarction during procedure	703212004	SNOMED	Condition
Myocardial infarction	45766116	Acute ST segment elevation myocardial infarction of inferior wall	703213009	SNOMED	Condition
Myocardial infarction	45766150	Acute myocardial infarction of anterior wall involving right ventricle	703252002	SNOMED	Condition
Myocardial infarction	45766151	Acute ST segment elevation myocardial infarction of inferior wall involving right ventricle	703253007	SNOMED	Condition
Myocardial infarction	45766241	Subsequent non-ST segment elevation myocardial infarction	703360004	SNOMED	Condition
Myocardial infarction	45771322	Acute myocardial infarction of inferior wall involving right ventricle	703251009	SNOMED	Condition
Myocardial infarction	45773170	Subsequent ST segment elevation myocardial infarction of inferior wall	703209002	SNOMED	Condition
Myocardial infarction	46270158	Acute ST segment elevation myocardial infarction of posterolateral wall	15712841000119100	SNOMED	Condition
Myocardial infarction	46270159	Acute ST segment elevation myocardial infarction of anterolateral wall	15712881000119105	SNOMED	Condition
Myocardial infarction	46270160	Acute ST segment elevation myocardial infarction of anteroseptal wall	15712961000119108	SNOMED	Condition
Myocardial infarction	46270161	Acute ST segment elevation myocardial infarction of posterior wall	15713041000119103	SNOMED	Condition
Myocardial infarction	46270162	Acute ST segment elevation myocardial infarction due to left coronary artery occlusion	15713081000119108	SNOMED	Condition
Myocardial infarction	46270163	Acute ST segment elevation myocardial infarction due to right coronary artery occlusion	15713121000119105	SNOMED	Condition
Myocardial infarction	46270164	Acute ST segment elevation myocardial infarction of septum	15713161000119100	SNOMED	Condition
Myocardial infarction	46273495	Acute ST segment elevation myocardial infarction of posterobasal wall	15713201000119105	SNOMED	Condition
Myocardial infarction	46274044	Acute ST segment elevation myocardial infarction of lateral wall	15712921000119103	SNOMED	Condition
PCSK9 inhibitor	995306	1 ML alirocumab 150 MG/ML Prefilled Syringe [Praluent] by Orifarm Leverkus	OMOP4821814	RxNorm Extension	Drug
PCSK9 inhibitor	995307	1 ML evolocumab 140 MG/ML Prefilled Syringe [Repatha] by Abacus Medicine	OMOP4821815	RxNorm Extension	Drug
PCSK9 inhibitor	1971130	alirocumab 150 MG/ML Prefilled Syringe Box of 3	OMOP5163708	RxNorm Extension	Drug
PCSK9 inhibitor	1971131	alirocumab 150 MG/ML Prefilled Syringe [Praluent] Box of 3	OMOP5163709	RxNorm Extension	Drug
PCSK9 inhibitor	1971132	alirocumab 150 MG/ML Auto-Injector Box of 3	OMOP5163710	RxNorm Extension	Drug
PCSK9 inhibitor	1971133	alirocumab 150 MG/ML Auto-Injector [Praluent] Box of 3	OMOP5163711	RxNorm Extension	Drug
PCSK9 inhibitor	1972932	2 ML alirocumab 150 MG/ML Prefilled Syringe	OMOP5165495	RxNorm Extension	Drug
PCSK9 inhibitor	1972933	2 ML alirocumab 150 MG/ML Prefilled Syringe Box of 3	OMOP5165496	RxNorm Extension	Drug
PCSK9 inhibitor	1972934	2 ML alirocumab 150 MG/ML Prefilled Syringe [Praluent]	OMOP5165497	RxNorm Extension	Drug
PCSK9 inhibitor	1972935	2 ML alirocumab 150 MG/ML Prefilled Syringe [Praluent] by Sanofi	OMOP5165498	RxNorm Extension	Drug
PCSK9 inhibitor	1972936	2 ML alirocumab 150 MG/ML Prefilled Syringe [Praluent] Box of 3	OMOP5165499	RxNorm Extension	Drug
PCSK9 inhibitor	1972937	2 ML alirocumab 150 MG/ML Prefilled Syringe [Praluent] Box of 3 by Sanofi	OMOP5165500	RxNorm Extension	Drug
PCSK9 inhibitor	1972938	2 ML alirocumab 150 MG/ML Auto-Injector	OMOP5165501	RxNorm Extension	Drug
PCSK9 inhibitor	1972939	2 ML alirocumab 150 MG/ML Auto-Injector Box of 3	OMOP5165502	RxNorm Extension	Drug
PCSK9 inhibitor	1972940	2 ML alirocumab 150 MG/ML Auto-Injector [Praluent]	OMOP5165503	RxNorm Extension	Drug
PCSK9 inhibitor	1972941	2 ML alirocumab 150 MG/ML Auto-Injector [Praluent] by Sanofi	OMOP5165504	RxNorm Extension	Drug
PCSK9 inhibitor	1972942	2 ML alirocumab 150 MG/ML Auto-Injector [Praluent] Box of 3	OMOP5165505	RxNorm Extension	Drug
PCSK9 inhibitor	1972943	2 ML alirocumab 150 MG/ML Auto-Injector [Praluent] Box of 3 by Sanofi	OMOP5165506	RxNorm Extension	Drug
PCSK9 inhibitor	2032022	1 ML evolocumab 140 MG/ML Pen Injector [Repatha] by Amgen	OMOP4930928	RxNorm Extension	Drug
PCSK9 inhibitor	2900580	alirocumab 75 MG/ML Injection	OMOP5141558	RxNorm Extension	Drug
PCSK9 inhibitor	2903616	1 ML alirocumab 150 MG/ML Injection	OMOP5120458	RxNorm Extension	Drug
PCSK9 inhibitor	2904410	1 ML evolocumab 140 MG/ML Pen Injector [Repatha SureClick] Box of 3	OMOP5121235	RxNorm Extension	Drug
PCSK9 inhibitor	2904411	1 ML evolocumab 140 MG/ML Pen Injector [Repatha SureClick] Box of 2	OMOP5121236	RxNorm Extension	Drug
PCSK9 inhibitor	2904412	1 ML evolocumab 140 MG/ML Pen Injector [Repatha SureClick]	OMOP5121237	RxNorm Extension	Drug
PCSK9 inhibitor	2904413	1 ML evolocumab 140 MG/ML Pen Injector Box of 3	OMOP5121238	RxNorm Extension	Drug
PCSK9 inhibitor	2904414	1 ML evolocumab 140 MG/ML Pen Injector Box of 2	OMOP5121239	RxNorm Extension	Drug
PCSK9 inhibitor	2904420	1 ML alirocumab 150 MG/ML Injection [Praluent] Box of 6	OMOP5121245	RxNorm Extension	Drug
PCSK9 inhibitor	2904421	1 ML alirocumab 150 MG/ML Injection [Praluent] Box of 2	OMOP5121246	RxNorm Extension	Drug
PCSK9 inhibitor	2904422	1 ML alirocumab 150 MG/ML Injection [Praluent]	OMOP5121247	RxNorm Extension	Drug
PCSK9 inhibitor	2904423	1 ML alirocumab 150 MG/ML Injection Box of 6	OMOP5121248	RxNorm Extension	Drug
PCSK9 inhibitor	2904424	1 ML alirocumab 150 MG/ML Injection Box of 2	OMOP5121249	RxNorm Extension	Drug
PCSK9 inhibitor	2904426	1 ML alirocumab 150 MG/ML Pen Injector [Praluent] Box of 6	OMOP5121250	RxNorm Extension	Drug
PCSK9 inhibitor	2904427	1 ML alirocumab 150 MG/ML Pen Injector [Praluent] Box of 2	OMOP5121251	RxNorm Extension	Drug
PCSK9 inhibitor	2904428	1 ML alirocumab 150 MG/ML Pen Injector [Praluent]	OMOP5121252	RxNorm Extension	Drug
PCSK9 inhibitor	2904429	1 ML alirocumab 150 MG/ML Pen Injector Box of 6	OMOP5121253	RxNorm Extension	Drug
PCSK9 inhibitor	2904430	1 ML alirocumab 150 MG/ML Pen Injector Box of 2	OMOP5121254	RxNorm Extension	Drug
PCSK9 inhibitor	2904431	1 ML alirocumab 150 MG/ML Pen Injector	OMOP5121255	RxNorm Extension	Drug
PCSK9 inhibitor	2904432	1 ML alirocumab 75 MG/ML Injection [Praluent] Box of 6	OMOP5121256	RxNorm Extension	Drug
PCSK9 inhibitor	2904433	1 ML alirocumab 75 MG/ML Injection [Praluent] Box of 2	OMOP5121257	RxNorm Extension	Drug
PCSK9 inhibitor	2904434	1 ML alirocumab 75 MG/ML Injection [Praluent]	OMOP5121258	RxNorm Extension	Drug
PCSK9 inhibitor	2904435	1 ML alirocumab 75 MG/ML Injection Box of 6	OMOP5121259	RxNorm Extension	Drug
PCSK9 inhibitor	2904436	1 ML alirocumab 75 MG/ML Injection Box of 2	OMOP5121260	RxNorm Extension	Drug
PCSK9 inhibitor	2904437	1 ML alirocumab 75 MG/ML Injection	OMOP5121261	RxNorm Extension	Drug
PCSK9 inhibitor	2904438	1 ML alirocumab 75 MG/ML Pen Injector [Praluent] Box of 6	OMOP5121262	RxNorm Extension	Drug
PCSK9 inhibitor	2904439	1 ML alirocumab 75 MG/ML Pen Injector [Praluent] Box of 2	OMOP5121263	RxNorm Extension	Drug
PCSK9 inhibitor	2904440	1 ML alirocumab 75 MG/ML Pen Injector [Praluent]	OMOP5121264	RxNorm Extension	Drug
PCSK9 inhibitor	2904441	1 ML alirocumab 75 MG/ML Pen Injector Box of 6	OMOP5121265	RxNorm Extension	Drug
PCSK9 inhibitor	2904442	1 ML alirocumab 75 MG/ML Pen Injector Box of 2	OMOP5121266	RxNorm Extension	Drug
PCSK9 inhibitor	2904443	1 ML alirocumab 75 MG/ML Pen Injector	OMOP5121267	RxNorm Extension	Drug
PCSK9 inhibitor	2915140	alirocumab 150 MG/ML Pen Injector	OMOP5131956	RxNorm Extension	Drug
PCSK9 inhibitor	2924467	evolocumab 140 MG/ML Pen Injector [Repatha SureClick] Box of 3	OMOP5141274	RxNorm Extension	Drug
PCSK9 inhibitor	2924468	evolocumab 140 MG/ML Pen Injector [Repatha SureClick] Box of 2	OMOP5141275	RxNorm Extension	Drug
PCSK9 inhibitor	2924469	evolocumab 140 MG/ML Pen Injector [Repatha SureClick]	OMOP5141276	RxNorm Extension	Drug
PCSK9 inhibitor	2924470	evolocumab 140 MG/ML Pen Injector Box of 3	OMOP5141277	RxNorm Extension	Drug
PCSK9 inhibitor	2924471	evolocumab 140 MG/ML Pen Injector Box of 2	OMOP5141278	RxNorm Extension	Drug
PCSK9 inhibitor	2924472	evolocumab Pen Injector [Repatha SureClick]	OMOP5141279	RxNorm Extension	Drug
PCSK9 inhibitor	2924736	alirocumab 150 MG/ML Injection [Praluent] Box of 6	OMOP5141542	RxNorm Extension	Drug
PCSK9 inhibitor	2924737	alirocumab 150 MG/ML Injection [Praluent] Box of 2	OMOP5141543	RxNorm Extension	Drug
PCSK9 inhibitor	2924738	alirocumab 150 MG/ML Injection [Praluent]	OMOP5141544	RxNorm Extension	Drug
PCSK9 inhibitor	2924739	alirocumab 150 MG/ML Injection Box of 6	OMOP5141545	RxNorm Extension	Drug
PCSK9 inhibitor	2924740	alirocumab 150 MG/ML Injection Box of 2	OMOP5141546	RxNorm Extension	Drug
PCSK9 inhibitor	2924741	alirocumab 150 MG/ML Injection	OMOP5141547	RxNorm Extension	Drug
PCSK9 inhibitor	2924742	alirocumab 150 MG/ML Pen Injector [Praluent] Box of 6	OMOP5141548	RxNorm Extension	Drug
PCSK9 inhibitor	2924743	alirocumab 150 MG/ML Pen Injector [Praluent] Box of 2	OMOP5141549	RxNorm Extension	Drug
PCSK9 inhibitor	2924744	alirocumab 150 MG/ML Pen Injector [Praluent]	OMOP5141550	RxNorm Extension	Drug
PCSK9 inhibitor	2924745	alirocumab 150 MG/ML Pen Injector Box of 6	OMOP5141551	RxNorm Extension	Drug
PCSK9 inhibitor	2924746	alirocumab 150 MG/ML Pen Injector Box of 2	OMOP5141552	RxNorm Extension	Drug
PCSK9 inhibitor	2924747	alirocumab 75 MG/ML Injection [Praluent] Box of 6	OMOP5141553	RxNorm Extension	Drug
PCSK9 inhibitor	2924748	alirocumab 75 MG/ML Injection [Praluent] Box of 2	OMOP5141554	RxNorm Extension	Drug
PCSK9 inhibitor	2924749	alirocumab 75 MG/ML Injection [Praluent]	OMOP5141555	RxNorm Extension	Drug
PCSK9 inhibitor	2924750	alirocumab 75 MG/ML Injection Box of 6	OMOP5141556	RxNorm Extension	Drug
PCSK9 inhibitor	2924751	alirocumab 75 MG/ML Injection Box of 2	OMOP5141557	RxNorm Extension	Drug
PCSK9 inhibitor	2924752	alirocumab 75 MG/ML Pen Injector [Praluent] Box of 6	OMOP5141559	RxNorm Extension	Drug
PCSK9 inhibitor	2924753	alirocumab 75 MG/ML Pen Injector [Praluent] Box of 2	OMOP5141560	RxNorm Extension	Drug
PCSK9 inhibitor	2924754	alirocumab 75 MG/ML Pen Injector [Praluent]	OMOP5141561	RxNorm Extension	Drug
PCSK9 inhibitor	2924755	alirocumab 75 MG/ML Pen Injector Box of 6	OMOP5141562	RxNorm Extension	Drug
PCSK9 inhibitor	2924756	alirocumab 75 MG/ML Pen Injector Box of 2	OMOP5141563	RxNorm Extension	Drug
PCSK9 inhibitor	2924757	alirocumab 75 MG/ML Pen Injector	OMOP5141564	RxNorm Extension	Drug
PCSK9 inhibitor	2924758	alirocumab Injection [Praluent]	OMOP5141565	RxNorm Extension	Drug
PCSK9 inhibitor	2924759	alirocumab Injection	OMOP5141566	RxNorm Extension	Drug
PCSK9 inhibitor	2924760	alirocumab Pen Injector [Praluent]	OMOP5141567	RxNorm Extension	Drug
PCSK9 inhibitor	2924761	alirocumab Pen Injector	OMOP5141568	RxNorm Extension	Drug
PCSK9 inhibitor	21021974	evolocumab 140 MG/ML Prefilled Syringe [Repatha SureClick] Box of 2	OMOP344442	RxNorm Extension	Drug
PCSK9 inhibitor	21028074	1 ML alirocumab 150 MG/ML Prefilled Syringe Box of 1	OMOP290908	RxNorm Extension	Drug
PCSK9 inhibitor	21028075	1 ML alirocumab 150 MG/ML Prefilled Syringe Box of 2	OMOP290909	RxNorm Extension	Drug
PCSK9 inhibitor	21031725	alirocumab 75 MG/ML Prefilled Syringe Box of 1	OMOP344449	RxNorm Extension	Drug
PCSK9 inhibitor	21037870	1 ML alirocumab 150 MG/ML Prefilled Syringe [Praluent] by Sanofi	OMOP290910	RxNorm Extension	Drug
PCSK9 inhibitor	21041636	evolocumab 140 MG/ML Prefilled Syringe [Repatha] Box of 1	OMOP344440	RxNorm Extension	Drug
PCSK9 inhibitor	21041637	alirocumab 150 MG/ML Prefilled Syringe [Praluent] Box of 2	OMOP344447	RxNorm Extension	Drug
PCSK9 inhibitor	21047711	1 ML evolocumab 140 MG/ML Prefilled Syringe [Repatha] Box of 1 by Amgen	OMOP290901	RxNorm Extension	Drug
PCSK9 inhibitor	21047712	1 ML evolocumab 140 MG/ML Prefilled Syringe [Repatha SureClick] Box of 2 by Amgen	OMOP290905	RxNorm Extension	Drug
PCSK9 inhibitor	21047713	1 ML alirocumab 75 MG/ML Prefilled Syringe [Praluent] Box of 2	OMOP290921	RxNorm Extension	Drug
PCSK9 inhibitor	21057501	1 ML evolocumab 140 MG/ML Prefilled Syringe Box of 1	OMOP290896	RxNorm Extension	Drug
PCSK9 inhibitor	21061217	alirocumab 150 MG/ML Prefilled Syringe Box of 2	OMOP344445	RxNorm Extension	Drug
PCSK9 inhibitor	21067346	1 ML alirocumab 150 MG/ML Prefilled Syringe [Praluent] Box of 1 by Sanofi	OMOP290912	RxNorm Extension	Drug
PCSK9 inhibitor	21067347	1 ML alirocumab 75 MG/ML Prefilled Syringe [Praluent] Box of 1	OMOP290919	RxNorm Extension	Drug
PCSK9 inhibitor	21080839	evolocumab 140 MG/ML Prefilled Syringe [Repatha SureClick]	OMOP344441	RxNorm Extension	Drug
PCSK9 inhibitor	21080840	alirocumab 150 MG/ML Prefilled Syringe Box of 1	OMOP344444	RxNorm Extension	Drug
PCSK9 inhibitor	21080841	alirocumab 150 MG/ML Prefilled Syringe [Praluent] Box of 1	OMOP344446	RxNorm Extension	Drug
PCSK9 inhibitor	21086982	1 ML evolocumab 140 MG/ML Prefilled Syringe Box of 2	OMOP290898	RxNorm Extension	Drug
PCSK9 inhibitor	21090583	alirocumab 75 MG/ML Prefilled Syringe [Praluent] Box of 1	OMOP344451	RxNorm Extension	Drug
PCSK9 inhibitor	21100536	evolocumab Prefilled Syringe [Repatha SureClick]	OMOP344435	RxNorm Extension	Drug
PCSK9 inhibitor	21100537	evolocumab 140 MG/ML [Repatha SureClick]	OMOP344437	RxNorm Extension	Drug
PCSK9 inhibitor	21106585	1 ML evolocumab 140 MG/ML Prefilled Syringe [Repatha] by Amgen	OMOP290899	RxNorm Extension	Drug
PCSK9 inhibitor	21106586	1 ML evolocumab 140 MG/ML Prefilled Syringe [Repatha SureClick]	OMOP290902	RxNorm Extension	Drug
PCSK9 inhibitor	21106587	1 ML alirocumab 150 MG/ML Prefilled Syringe [Praluent] Box of 1	OMOP290911	RxNorm Extension	Drug
PCSK9 inhibitor	21106588	1 ML alirocumab 75 MG/ML Prefilled Syringe [Praluent] Box of 1 by Sanofi	OMOP290920	RxNorm Extension	Drug
PCSK9 inhibitor	21110333	evolocumab 140 MG/ML Prefilled Syringe Box of 1	OMOP344438	RxNorm Extension	Drug
PCSK9 inhibitor	21126092	1 ML alirocumab 75 MG/ML Prefilled Syringe Box of 2	OMOP290917	RxNorm Extension	Drug
PCSK9 inhibitor	21126093	1 ML alirocumab 75 MG/ML Prefilled Syringe [Praluent] Box of 2 by Sanofi	OMOP290922	RxNorm Extension	Drug
PCSK9 inhibitor	21135950	1 ML evolocumab 140 MG/ML Prefilled Syringe [Repatha SureClick] Box of 2	OMOP290904	RxNorm Extension	Drug
PCSK9 inhibitor	21135951	1 ML alirocumab 75 MG/ML Prefilled Syringe Box of 1	OMOP290915	RxNorm Extension	Drug
PCSK9 inhibitor	21139745	evolocumab 140 MG/ML Prefilled Syringe Box of 2	OMOP344439	RxNorm Extension	Drug
PCSK9 inhibitor	21145818	1 ML evolocumab 140 MG/ML Prefilled Syringe [Repatha] Box of 1	OMOP290900	RxNorm Extension	Drug
PCSK9 inhibitor	21145819	1 ML alirocumab 75 MG/ML Prefilled Syringe [Praluent] by Sanofi	OMOP290918	RxNorm Extension	Drug
PCSK9 inhibitor	21149601	alirocumab 75 MG/ML Prefilled Syringe Box of 2	OMOP344450	RxNorm Extension	Drug
PCSK9 inhibitor	21149602	alirocumab 75 MG/ML Prefilled Syringe [Praluent] Box of 2	OMOP344452	RxNorm Extension	Drug
PCSK9 inhibitor	21155781	1 ML evolocumab 140 MG/ML Prefilled Syringe [Repatha SureClick] by Amgen	OMOP290903	RxNorm Extension	Drug
PCSK9 inhibitor	21165590	1 ML alirocumab 150 MG/ML Prefilled Syringe [Praluent] Box of 2	OMOP290913	RxNorm Extension	Drug
PCSK9 inhibitor	21165591	1 ML alirocumab 150 MG/ML Prefilled Syringe [Praluent] Box of 2 by Sanofi	OMOP290914	RxNorm Extension	Drug
PCSK9 inhibitor	35135570	evolocumab 120 MG/ML Injectable Solution [Repatha]	OMOP4792759	RxNorm Extension	Drug
PCSK9 inhibitor	35136833	3.5 ML evolocumab 120 MG/ML Injectable Solution [Repatha]	OMOP4794007	RxNorm Extension	Drug
PCSK9 inhibitor	35153095	3.5 ML evolocumab 120 MG/ML Injectable Solution	OMOP4810125	RxNorm Extension	Drug
PCSK9 inhibitor	35160081	evolocumab 120 MG/ML Injectable Solution	OMOP4817060	RxNorm Extension	Drug
PCSK9 inhibitor	35745481	evolocumab Injectable Solution [Repatha SureClick]	OMOP2746942	RxNorm Extension	Drug
PCSK9 inhibitor	35745742	alirocumab 75 MG/ML Injectable Solution Box of 1	OMOP2747203	RxNorm Extension	Drug
PCSK9 inhibitor	35745743	evolocumab 140 MG/ML Injectable Solution Box of 2	OMOP2747204	RxNorm Extension	Drug
PCSK9 inhibitor	35746312	alirocumab 150 MG/ML Injectable Solution [Praluent] Box of 2	OMOP2747773	RxNorm Extension	Drug
PCSK9 inhibitor	35750473	alirocumab 75 MG/ML Injectable Solution [Praluent] Box of 1	OMOP2751934	RxNorm Extension	Drug
PCSK9 inhibitor	35750474	evolocumab 140 MG/ML Injectable Solution [Repatha SureClick] Box of 2	OMOP2751935	RxNorm Extension	Drug
PCSK9 inhibitor	35758242	evolocumab 140 MG/ML Injectable Solution Box of 1	OMOP2759703	RxNorm Extension	Drug
PCSK9 inhibitor	35763033	evolocumab 140 MG/ML Injectable Solution [Repatha SureClick]	OMOP2764494	RxNorm Extension	Drug
PCSK9 inhibitor	35766552	alirocumab 150 MG/ML Injectable Solution Box of 1	OMOP2768013	RxNorm Extension	Drug
PCSK9 inhibitor	35767123	evolocumab 140 MG/ML Injectable Solution [Repatha] Box of 1	OMOP2768584	RxNorm Extension	Drug
PCSK9 inhibitor	35770861	alirocumab 150 MG/ML Injectable Solution Box of 2	OMOP2772322	RxNorm Extension	Drug
PCSK9 inhibitor	35770862	alirocumab 75 MG/ML Injectable Solution Box of 2	OMOP2772323	RxNorm Extension	Drug
PCSK9 inhibitor	35771455	alirocumab 150 MG/ML Injectable Solution [Praluent] Box of 1	OMOP2772916	RxNorm Extension	Drug
PCSK9 inhibitor	35771456	alirocumab 75 MG/ML Injectable Solution [Praluent] Box of 2	OMOP2772917	RxNorm Extension	Drug
PCSK9 inhibitor	35775935	1 ML alirocumab 150 MG/ML Injectable Solution [Praluent] Box of 2	OMOP2777396	RxNorm Extension	Drug
PCSK9 inhibitor	35775941	1 ML alirocumab 150 MG/ML Injectable Solution Box of 1	OMOP2777402	RxNorm Extension	Drug
PCSK9 inhibitor	35775968	1 ML evolocumab 140 MG/ML Injectable Solution Box of 1	OMOP2777429	RxNorm Extension	Drug
PCSK9 inhibitor	35775997	1 ML alirocumab 150 MG/ML Injectable Solution [Praluent] Box of 1	OMOP2777458	RxNorm Extension	Drug
PCSK9 inhibitor	35775998	1 ML evolocumab 140 MG/ML Injectable Solution [Repatha SureClick] Box of 2	OMOP2777459	RxNorm Extension	Drug
PCSK9 inhibitor	35775999	1 ML evolocumab 140 MG/ML Injectable Solution [Repatha]	OMOP2777460	RxNorm Extension	Drug
PCSK9 inhibitor	35776156	1 ML alirocumab 150 MG/ML Injectable Solution [Praluent] Box of 1 by Sanofi	OMOP2777617	RxNorm Extension	Drug
PCSK9 inhibitor	35776238	1 ML alirocumab 75 MG/ML Injectable Solution Box of 2	OMOP2777699	RxNorm Extension	Drug
PCSK9 inhibitor	35776432	1 ML alirocumab 150 MG/ML Injectable Solution [Praluent] Box of 2 by Sanofi	OMOP2777893	RxNorm Extension	Drug
PCSK9 inhibitor	35776433	1 ML evolocumab 140 MG/ML Injectable Solution [Repatha SureClick] Box of 2 by Amgen	OMOP2777894	RxNorm Extension	Drug
PCSK9 inhibitor	35776510	1 ML alirocumab 75 MG/ML Injectable Solution Box of 1	OMOP2777971	RxNorm Extension	Drug
PCSK9 inhibitor	35776543	1 ML alirocumab 75 MG/ML Injectable Solution [Praluent] Box of 2	OMOP2778004	RxNorm Extension	Drug
PCSK9 inhibitor	35776544	1 ML evolocumab 140 MG/ML Injectable Solution [Repatha] Box of 1	OMOP2778005	RxNorm Extension	Drug
PCSK9 inhibitor	35776713	1 ML alirocumab 150 MG/ML Injectable Solution [Praluent] by Sanofi	OMOP2778174	RxNorm Extension	Drug
PCSK9 inhibitor	35776714	1 ML evolocumab 140 MG/ML Injectable Solution [Repatha] Box of 1 by Amgen	OMOP2778175	RxNorm Extension	Drug
PCSK9 inhibitor	35776835	1 ML alirocumab 150 MG/ML Injectable Solution [Praluent]	OMOP2778296	RxNorm Extension	Drug
PCSK9 inhibitor	35776836	1 ML alirocumab 75 MG/ML Injectable Solution [Praluent] Box of 1	OMOP2778297	RxNorm Extension	Drug
PCSK9 inhibitor	35776984	1 ML evolocumab 140 MG/ML Injectable Solution [Repatha SureClick] by Amgen	OMOP2778445	RxNorm Extension	Drug
PCSK9 inhibitor	35777072	1 ML alirocumab 75 MG/ML Injectable Solution	OMOP2778533	RxNorm Extension	Drug
PCSK9 inhibitor	35777073	1 ML evolocumab 140 MG/ML Injectable Solution Box of 2	OMOP2778534	RxNorm Extension	Drug
PCSK9 inhibitor	35777266	1 ML alirocumab 75 MG/ML Injectable Solution [Praluent] Box of 1 by Sanofi	OMOP2778727	RxNorm Extension	Drug
PCSK9 inhibitor	35777355	1 ML alirocumab 150 MG/ML Injectable Solution Box of 2	OMOP2778816	RxNorm Extension	Drug
PCSK9 inhibitor	35777356	1 ML evolocumab 140 MG/ML Injectable Solution	OMOP2778817	RxNorm Extension	Drug
PCSK9 inhibitor	35777397	1 ML evolocumab 140 MG/ML Injectable Solution [Repatha SureClick]	OMOP2778858	RxNorm Extension	Drug
PCSK9 inhibitor	35777857	1 ML evolocumab 140 MG/ML Injectable Solution [Repatha] by Amgen	OMOP2779318	RxNorm Extension	Drug
PCSK9 inhibitor	35777942	1 ML alirocumab 150 MG/ML Injectable Solution	OMOP2779403	RxNorm Extension	Drug
PCSK9 inhibitor	35777978	1 ML alirocumab 75 MG/ML Injectable Solution [Praluent]	OMOP2779439	RxNorm Extension	Drug
PCSK9 inhibitor	35778140	1 ML alirocumab 75 MG/ML Injectable Solution [Praluent] Box of 2 by Sanofi	OMOP2779601	RxNorm Extension	Drug
PCSK9 inhibitor	35778141	1 ML alirocumab 75 MG/ML Injectable Solution [Praluent] by Sanofi	OMOP2779602	RxNorm Extension	Drug
PCSK9 inhibitor	36121125	2 ML alirocumab 150 MG/ML Injectable Solution	OMOP5050119	RxNorm Extension	Drug
PCSK9 inhibitor	36121126	2 ML alirocumab 150 MG/ML Injectable Solution Box of 1	OMOP5050120	RxNorm Extension	Drug
PCSK9 inhibitor	36121127	2 ML alirocumab 150 MG/ML Injectable Solution [Praluent]	OMOP5050121	RxNorm Extension	Drug
PCSK9 inhibitor	36121128	2 ML alirocumab 150 MG/ML Injectable Solution [Praluent] by Sanofi	OMOP5050122	RxNorm Extension	Drug
PCSK9 inhibitor	36121129	2 ML alirocumab 150 MG/ML Injectable Solution [Praluent] Box of 1	OMOP5050123	RxNorm Extension	Drug
PCSK9 inhibitor	36121130	2 ML alirocumab 150 MG/ML Injectable Solution [Praluent] Box of 1 by Sanofi	OMOP5050124	RxNorm Extension	Drug
PCSK9 inhibitor	36249646	evolocumab 120 MG/ML	1801317	RxNorm	Drug
PCSK9 inhibitor	36249647	evolocumab Cartridge	1801318	RxNorm	Drug
PCSK9 inhibitor	36249648	3.5 ML evolocumab 120 MG/ML Cartridge	1801319	RxNorm	Drug
PCSK9 inhibitor	36249649	evolocumab 120 MG/ML [Repatha]	1801320	RxNorm	Drug
PCSK9 inhibitor	36249650	evolocumab Cartridge [Repatha]	1801321	RxNorm	Drug
PCSK9 inhibitor	36249651	3.5 ML evolocumab 120 MG/ML Cartridge [Repatha]	1801322	RxNorm	Drug
PCSK9 inhibitor	36249652	evolocumab 120 MG/ML Cartridge	1801323	RxNorm	Drug
PCSK9 inhibitor	36249653	evolocumab 120 MG/ML Cartridge [Repatha]	1801324	RxNorm	Drug
PCSK9 inhibitor	36259216	evolocumab Pen Injector	OMOP3110091	RxNorm Extension	Drug
PCSK9 inhibitor	36262380	alirocumab 75 MG/ML Injectable Solution [Praluent] Box of 6	OMOP3113255	RxNorm Extension	Drug
PCSK9 inhibitor	36264666	evolocumab 140 MG/ML Pen Injector Box of 6	OMOP3115541	RxNorm Extension	Drug
PCSK9 inhibitor	36264984	evolocumab 140 MG/ML Pen Injector [Repatha] Box of 6	OMOP3115859	RxNorm Extension	Drug
PCSK9 inhibitor	36269754	alirocumab 150 MG/ML Injectable Solution Box of 6	OMOP3120629	RxNorm Extension	Drug
PCSK9 inhibitor	36270066	evolocumab 140 MG/ML Pen Injector [Repatha]	OMOP3120941	RxNorm Extension	Drug
PCSK9 inhibitor	36270067	alirocumab 150 MG/ML Injectable Solution [Praluent] Box of 6	OMOP3120942	RxNorm Extension	Drug
PCSK9 inhibitor	36274618	evolocumab Pen Injector [Repatha]	OMOP3125493	RxNorm Extension	Drug
PCSK9 inhibitor	36277404	evolocumab 140 MG/ML Pen Injector	OMOP3128279	RxNorm Extension	Drug
PCSK9 inhibitor	36277405	alirocumab 75 MG/ML Injectable Solution Box of 6	OMOP3128280	RxNorm Extension	Drug
PCSK9 inhibitor	36277617	1 ML evolocumab 140 MG/ML Pen Injector [Repatha]	OMOP3128492	RxNorm Extension	Drug
PCSK9 inhibitor	36277618	1 ML alirocumab 150 MG/ML Injectable Solution [Praluent] Box of 6	OMOP3128493	RxNorm Extension	Drug
PCSK9 inhibitor	36277619	1 ML alirocumab 75 MG/ML Injectable Solution [Praluent] Box of 6	OMOP3128494	RxNorm Extension	Drug
PCSK9 inhibitor	36277661	1 ML evolocumab 140 MG/ML Pen Injector	OMOP3128536	RxNorm Extension	Drug
PCSK9 inhibitor	36277813	1 ML alirocumab 75 MG/ML Injectable Solution [Praluent] Box of 6 by Sanofi	OMOP3128688	RxNorm Extension	Drug
PCSK9 inhibitor	36277818	1 ML alirocumab 75 MG/ML Injectable Solution Box of 6	OMOP3128693	RxNorm Extension	Drug
PCSK9 inhibitor	36277836	1 ML evolocumab 140 MG/ML Pen Injector [Repatha] Box of 6	OMOP3128711	RxNorm Extension	Drug
PCSK9 inhibitor	36277921	1 ML alirocumab 150 MG/ML Injectable Solution [Praluent] Box of 6 by Sanofi	OMOP3128796	RxNorm Extension	Drug
PCSK9 inhibitor	36277934	1 ML alirocumab 150 MG/ML Injectable Solution Box of 6	OMOP3128809	RxNorm Extension	Drug
PCSK9 inhibitor	36278010	1 ML evolocumab 140 MG/ML Pen Injector Box of 6	OMOP3128885	RxNorm Extension	Drug
PCSK9 inhibitor	36278050	1 ML evolocumab 140 MG/ML Pen Injector [Repatha] Box of 6 by Amgen	OMOP3128925	RxNorm Extension	Drug
PCSK9 inhibitor	36418954	1 ML evolocumab 140 MG/ML Auto-Injector [Repatha] Box of 6	OMOP4761255	RxNorm Extension	Drug
PCSK9 inhibitor	36418955	1 ML evolocumab 140 MG/ML Auto-Injector [Repatha] Box of 2	OMOP4761256	RxNorm Extension	Drug
PCSK9 inhibitor	36418956	1 ML evolocumab 140 MG/ML Auto-Injector Box of 6	OMOP4761257	RxNorm Extension	Drug
PCSK9 inhibitor	36421241	evolocumab 140 MG/ML Auto-Injector [Repatha] Box of 6	OMOP4763526	RxNorm Extension	Drug
PCSK9 inhibitor	36421242	evolocumab 140 MG/ML Auto-Injector [Repatha] Box of 2	OMOP4763527	RxNorm Extension	Drug
PCSK9 inhibitor	36421243	evolocumab 140 MG/ML Auto-Injector Box of 6	OMOP4763528	RxNorm Extension	Drug
PCSK9 inhibitor	36507981	3.5 ML evolocumab 120 MG/ML Prefilled Syringe [Repatha] by Amgen	OMOP4835403	RxNorm Extension	Drug
PCSK9 inhibitor	36508681	1 ML evolocumab 140 MG/ML Prefilled Syringe [Repatha] by Bb Farma	OMOP4836097	RxNorm Extension	Drug
PCSK9 inhibitor	37593787	1 ML alirocumab 150 MG/ML Prefilled Syringe [Praluent] by Eurim-Pharm	OMOP4783219	RxNorm Extension	Drug
PCSK9 inhibitor	37593788	1 ML alirocumab 150 MG/ML Prefilled Syringe [Praluent] by Kohlpharma	OMOP4783220	RxNorm Extension	Drug
PCSK9 inhibitor	37593789	1 ML alirocumab 75 MG/ML Prefilled Syringe [Praluent] by Abacus Medicine	OMOP4783221	RxNorm Extension	Drug
PCSK9 inhibitor	37593790	1 ML alirocumab 75 MG/ML Prefilled Syringe [Praluent] by European	OMOP4783222	RxNorm Extension	Drug
PCSK9 inhibitor	37593795	1 ML evolocumab 140 MG/ML Prefilled Syringe [Repatha] by Eurim-Pharm	OMOP4783227	RxNorm Extension	Drug
PCSK9 inhibitor	37593796	1 ML evolocumab 140 MG/ML Prefilled Syringe [Repatha] by Kohlpharma	OMOP4783228	RxNorm Extension	Drug
PCSK9 inhibitor	40838551	alirocumab 150 MG/ML Prefilled Syringe Box of 6	OMOP2036513	RxNorm Extension	Drug
PCSK9 inhibitor	40869601	alirocumab 75 MG/ML Auto-Injector Box of 6	OMOP2067563	RxNorm Extension	Drug
PCSK9 inhibitor	40877552	evolocumab 140 MG/ML Prefilled Syringe [Repatha] Box of 6	OMOP2075514	RxNorm Extension	Drug
PCSK9 inhibitor	40881800	alirocumab 75 MG/ML Auto-Injector [Praluent] Box of 1	OMOP2079762	RxNorm Extension	Drug
PCSK9 inhibitor	40912863	alirocumab 150 MG/ML Auto-Injector [Praluent] Box of 6	OMOP2110825	RxNorm Extension	Drug
PCSK9 inhibitor	40912864	alirocumab 75 MG/ML Prefilled Syringe [Praluent] Box of 6	OMOP2110826	RxNorm Extension	Drug
PCSK9 inhibitor	40963074	alirocumab 150 MG/ML Auto-Injector Box of 6	OMOP2161036	RxNorm Extension	Drug
PCSK9 inhibitor	40963075	alirocumab 75 MG/ML Auto-Injector Box of 1	OMOP2161037	RxNorm Extension	Drug
PCSK9 inhibitor	40975056	alirocumab 150 MG/ML Auto-Injector [Praluent] Box of 2	OMOP2173018	RxNorm Extension	Drug
PCSK9 inhibitor	41023138	evolocumab 140 MG/ML Prefilled Syringe Box of 6	OMOP2221100	RxNorm Extension	Drug
PCSK9 inhibitor	41025427	alirocumab 75 MG/ML Prefilled Syringe Box of 6	OMOP2223389	RxNorm Extension	Drug
PCSK9 inhibitor	41025428	alirocumab 75 MG/ML Auto-Injector Box of 2	OMOP2223390	RxNorm Extension	Drug
PCSK9 inhibitor	41033288	evolocumab 140 MG/ML Prefilled Syringe [Repatha] Box of 2	OMOP2231250	RxNorm Extension	Drug
PCSK9 inhibitor	41068748	alirocumab 75 MG/ML Auto-Injector [Praluent] Box of 6	OMOP2266710	RxNorm Extension	Drug
PCSK9 inhibitor	41088118	alirocumab 150 MG/ML Auto-Injector Box of 2	OMOP2286080	RxNorm Extension	Drug
PCSK9 inhibitor	41162892	alirocumab 150 MG/ML Prefilled Syringe [Praluent] Box of 6	OMOP2360854	RxNorm Extension	Drug
PCSK9 inhibitor	41162893	alirocumab 150 MG/ML Auto-Injector [Praluent] Box of 1	OMOP2360855	RxNorm Extension	Drug
PCSK9 inhibitor	41275210	alirocumab 150 MG/ML Auto-Injector Box of 1	OMOP2473172	RxNorm Extension	Drug
PCSK9 inhibitor	41287212	alirocumab 75 MG/ML Auto-Injector [Praluent] Box of 2	OMOP2485174	RxNorm Extension	Drug
PCSK9 inhibitor	41327436	1 ML alirocumab 150 MG/ML Auto-Injector [Praluent] Box of 2 by Sanofi	OMOP2525398	RxNorm Extension	Drug
PCSK9 inhibitor	41327497	1 ML alirocumab 150 MG/ML Prefilled Syringe [Praluent] Box of 6 by Sanofi	OMOP2525459	RxNorm Extension	Drug
PCSK9 inhibitor	41328330	1 ML alirocumab 75 MG/ML Prefilled Syringe Box of 6	OMOP2526292	RxNorm Extension	Drug
PCSK9 inhibitor	41328800	1 ML alirocumab 150 MG/ML Auto-Injector [Praluent] Box of 1 by Sanofi	OMOP2526762	RxNorm Extension	Drug
PCSK9 inhibitor	41329281	1 ML alirocumab 75 MG/ML Prefilled Syringe [Praluent] Box of 6	OMOP2527243	RxNorm Extension	Drug
PCSK9 inhibitor	41329282	1 ML alirocumab 75 MG/ML Auto-Injector [Praluent] Box of 2	OMOP2527244	RxNorm Extension	Drug
PCSK9 inhibitor	41329283	1 ML alirocumab 75 MG/ML Auto-Injector [Praluent] Box of 1	OMOP2527245	RxNorm Extension	Drug
PCSK9 inhibitor	41329477	1 ML alirocumab 75 MG/ML Auto-Injector [Praluent] Box of 2 by Cc	OMOP2527439	RxNorm Extension	Drug
PCSK9 inhibitor	41329669	1 ML alirocumab 150 MG/ML Prefilled Syringe Box of 6	OMOP2527631	RxNorm Extension	Drug
PCSK9 inhibitor	41330327	1 ML alirocumab 150 MG/ML Auto-Injector Box of 1	OMOP2528289	RxNorm Extension	Drug
PCSK9 inhibitor	41330328	1 ML alirocumab 75 MG/ML Auto-Injector Box of 6	OMOP2528290	RxNorm Extension	Drug
PCSK9 inhibitor	41331256	1 ML alirocumab 150 MG/ML Prefilled Syringe [Praluent] Box of 6	OMOP2529218	RxNorm Extension	Drug
PCSK9 inhibitor	41331257	1 ML alirocumab 150 MG/ML Auto-Injector [Praluent] Box of 2	OMOP2529219	RxNorm Extension	Drug
PCSK9 inhibitor	41332303	1 ML alirocumab 150 MG/ML Auto-Injector Box of 6	OMOP2530265	RxNorm Extension	Drug
PCSK9 inhibitor	41332514	1 ML evolocumab 140 MG/ML Prefilled Syringe [Repatha] Box of 6	OMOP2530476	RxNorm Extension	Drug
PCSK9 inhibitor	41332798	1 ML alirocumab 75 MG/ML Auto-Injector [Praluent] Box of 1 by Sanofi	OMOP2530760	RxNorm Extension	Drug
PCSK9 inhibitor	41333306	1 ML alirocumab 75 MG/ML Auto-Injector [Praluent] Box of 6	OMOP2531268	RxNorm Extension	Drug
PCSK9 inhibitor	41333691	1 ML alirocumab 150 MG/ML Auto-Injector Box of 2	OMOP2531653	RxNorm Extension	Drug
PCSK9 inhibitor	41333692	1 ML alirocumab 75 MG/ML Auto-Injector Box of 1	OMOP2531654	RxNorm Extension	Drug
PCSK9 inhibitor	41334137	1 ML evolocumab 140 MG/ML Prefilled Syringe [Repatha] Box of 6 by Amgen	OMOP2532099	RxNorm Extension	Drug
PCSK9 inhibitor	41334176	1 ML alirocumab 150 MG/ML Prefilled Syringe [Praluent] Box of 2 by Cc	OMOP2532138	RxNorm Extension	Drug
PCSK9 inhibitor	41334811	1 ML evolocumab 140 MG/ML Prefilled Syringe [Repatha] Box of 2 by Amgen	OMOP2532773	RxNorm Extension	Drug
PCSK9 inhibitor	41334857	1 ML alirocumab 75 MG/ML Prefilled Syringe [Praluent] Box of 2 by Cc	OMOP2532819	RxNorm Extension	Drug
PCSK9 inhibitor	41335228	1 ML evolocumab 140 MG/ML Prefilled Syringe [Repatha] Box of 2	OMOP2533190	RxNorm Extension	Drug
PCSK9 inhibitor	41335347	1 ML alirocumab 150 MG/ML Auto-Injector [Praluent] Box of 1	OMOP2533309	RxNorm Extension	Drug
PCSK9 inhibitor	41335526	1 ML alirocumab 150 MG/ML Auto-Injector [Praluent] Box of 6 by Sanofi	OMOP2533488	RxNorm Extension	Drug
PCSK9 inhibitor	41335631	1 ML evolocumab 140 MG/ML Prefilled Syringe Box of 6	OMOP2533593	RxNorm Extension	Drug
PCSK9 inhibitor	41335709	1 ML alirocumab 75 MG/ML Auto-Injector Box of 2	OMOP2533671	RxNorm Extension	Drug
PCSK9 inhibitor	41336191	1 ML alirocumab 75 MG/ML Prefilled Syringe [Praluent] Box of 6 by Sanofi	OMOP2534153	RxNorm Extension	Drug
PCSK9 inhibitor	41336684	1 ML alirocumab 150 MG/ML Auto-Injector [Praluent] Box of 6	OMOP2534646	RxNorm Extension	Drug
PCSK9 inhibitor	41337508	1 ML alirocumab 75 MG/ML Auto-Injector [Praluent] Box of 2 by Sanofi	OMOP2535470	RxNorm Extension	Drug
PCSK9 inhibitor	41338156	1 ML alirocumab 150 MG/ML Auto-Injector [Praluent] Box of 2 by Cc	OMOP2536118	RxNorm Extension	Drug
PCSK9 inhibitor	41338157	1 ML alirocumab 75 MG/ML Auto-Injector [Praluent] Box of 6 by Sanofi	OMOP2536119	RxNorm Extension	Drug
PCSK9 inhibitor	42614200	alirocumab Pen Injector	OMOP5159276	RxNorm Extension	Drug
PCSK9 inhibitor	42614201	alirocumab Pen Injector [Praluent]	OMOP5159277	RxNorm Extension	Drug
PCSK9 inhibitor	42614202	alirocumab Injection	OMOP5159278	RxNorm Extension	Drug
PCSK9 inhibitor	42614203	alirocumab Injection [Praluent]	OMOP5159279	RxNorm Extension	Drug
PCSK9 inhibitor	42614213	evolocumab Pen Injector [Repatha SureClick]	OMOP5159289	RxNorm Extension	Drug
PCSK9 inhibitor	42876495	1 ML alirocumab 150 MG/ML Prefilled Syringe [Praluent] Box of 2 by Emra-Med	OMOP4873603	RxNorm Extension	Drug
PCSK9 inhibitor	42876497	1 ML evolocumab 140 MG/ML Prefilled Syringe [Repatha] Box of 2 by Eurim-Pharm	OMOP4873605	RxNorm Extension	Drug
PCSK9 inhibitor	43258756	1 ML evolocumab 140 MG/ML Injection	OMOP560866	RxNorm Extension	Drug
PCSK9 inhibitor	43264195	1 ML evolocumab 140 MG/ML Injection Box of 2	OMOP560867	RxNorm Extension	Drug
PCSK9 inhibitor	43264196	1 ML evolocumab 140 MG/ML Injection [Repatha] Box of 3	OMOP560872	RxNorm Extension	Drug
PCSK9 inhibitor	43264197	1 ML evolocumab 140 MG/ML Auto-Injector Box of 3	OMOP560873	RxNorm Extension	Drug
PCSK9 inhibitor	43269448	evolocumab 140 MG/ML Injection Box of 2	OMOP558005	RxNorm Extension	Drug
PCSK9 inhibitor	43269449	evolocumab 140 MG/ML Injection [Repatha] Box of 2	OMOP558009	RxNorm Extension	Drug
PCSK9 inhibitor	43280328	evolocumab 140 MG/ML Injection [Repatha] Box of 3	OMOP558010	RxNorm Extension	Drug
PCSK9 inhibitor	43285809	evolocumab Injection [Repatha]	OMOP558003	RxNorm Extension	Drug
PCSK9 inhibitor	43285810	evolocumab 140 MG/ML Injection	OMOP558004	RxNorm Extension	Drug
PCSK9 inhibitor	43285811	evolocumab 140 MG/ML Injection [Repatha]	OMOP558007	RxNorm Extension	Drug
PCSK9 inhibitor	43286009	1 ML evolocumab 140 MG/ML Injection [Repatha] Box of 2	OMOP560871	RxNorm Extension	Drug
PCSK9 inhibitor	43291172	evolocumab Injection	OMOP558001	RxNorm Extension	Drug
PCSK9 inhibitor	43291173	evolocumab 140 MG/ML Auto-Injector Box of 3	OMOP558011	RxNorm Extension	Drug
PCSK9 inhibitor	43291383	1 ML evolocumab 140 MG/ML Injection Box of 3	OMOP560868	RxNorm Extension	Drug
PCSK9 inhibitor	43296568	evolocumab 140 MG/ML Injection Box of 3	OMOP558006	RxNorm Extension	Drug
PCSK9 inhibitor	43296786	1 ML evolocumab 140 MG/ML Injection [Repatha]	OMOP560869	RxNorm Extension	Drug
PCSK9 inhibitor	43514699	evolocumab 140 MG/ML Prefilled Syringe Box of 3	OMOP2801814	RxNorm Extension	Drug
PCSK9 inhibitor	43514790	evolocumab 140 MG/ML Injection [Repatha SureClick] Box of 3	OMOP2801905	RxNorm Extension	Drug
PCSK9 inhibitor	43515112	evolocumab 140 MG/ML Auto-Injector Box of 2	OMOP2802227	RxNorm Extension	Drug
PCSK9 inhibitor	43515193	evolocumab 140 MG/ML Injectable Solution [Repatha SureClick] Box of 3	OMOP2802308	RxNorm Extension	Drug
PCSK9 inhibitor	43515470	evolocumab Auto-Injector [Repatha SureClick]	OMOP2802585	RxNorm Extension	Drug
PCSK9 inhibitor	43515600	evolocumab 140 MG/ML Auto-Injector [Repatha SureClick]	OMOP2802715	RxNorm Extension	Drug
PCSK9 inhibitor	43516016	evolocumab 140 MG/ML Injection [Repatha SureClick]	OMOP2803131	RxNorm Extension	Drug
PCSK9 inhibitor	43517514	evolocumab Injection [Repatha SureClick]	OMOP2804629	RxNorm Extension	Drug
PCSK9 inhibitor	43517566	evolocumab 140 MG/ML Injectable Solution Box of 3	OMOP2804681	RxNorm Extension	Drug
PCSK9 inhibitor	43517649	evolocumab 140 MG/ML Injection [Repatha SureClick] Box of 2	OMOP2804764	RxNorm Extension	Drug
PCSK9 inhibitor	43517809	1 ML evolocumab 140 MG/ML Injection [Repatha SureClick]	OMOP2804924	RxNorm Extension	Drug
PCSK9 inhibitor	43517855	1 ML evolocumab 140 MG/ML Injection [Repatha SureClick] Box of 2	OMOP2804970	RxNorm Extension	Drug
PCSK9 inhibitor	43517903	1 ML evolocumab 140 MG/ML Auto-Injector Box of 2	OMOP2805018	RxNorm Extension	Drug
PCSK9 inhibitor	43517912	1 ML evolocumab 140 MG/ML Injection [Repatha SureClick] Box of 3	OMOP2805027	RxNorm Extension	Drug
PCSK9 inhibitor	43517977	1 ML evolocumab 140 MG/ML Prefilled Syringe Box of 3	OMOP2805092	RxNorm Extension	Drug
PCSK9 inhibitor	43517978	1 ML evolocumab 140 MG/ML Injectable Solution Box of 3	OMOP2805093	RxNorm Extension	Drug
PCSK9 inhibitor	43517984	1 ML evolocumab 140 MG/ML Injectable Solution [Repatha SureClick] Box of 3	OMOP2805099	RxNorm Extension	Drug
PCSK9 inhibitor	44055921	evolocumab Injectable Solution	OMOP1050552	RxNorm Extension	Drug
PCSK9 inhibitor	44058731	evolocumab 140 MG/ML Injectable Solution	OMOP1053362	RxNorm Extension	Drug
PCSK9 inhibitor	44070778	alirocumab Injectable Solution [Praluent]	OMOP1065409	RxNorm Extension	Drug
PCSK9 inhibitor	44072290	alirocumab 150 MG/ML Injectable Solution	OMOP1066921	RxNorm Extension	Drug
PCSK9 inhibitor	44087262	alirocumab 150 MG/ML Injectable Solution [Praluent]	OMOP1081893	RxNorm Extension	Drug
PCSK9 inhibitor	44095083	alirocumab Injectable Solution	OMOP1089714	RxNorm Extension	Drug
PCSK9 inhibitor	44095903	evolocumab Injectable Solution [Repatha]	OMOP1090534	RxNorm Extension	Drug
PCSK9 inhibitor	44098121	alirocumab 75 MG/ML Injectable Solution	OMOP1092752	RxNorm Extension	Drug
PCSK9 inhibitor	44102329	evolocumab 140 MG/ML Injectable Solution [Repatha] by Amgen	OMOP1096960	RxNorm Extension	Drug
PCSK9 inhibitor	44113135	alirocumab 75 MG/ML Injectable Solution [Praluent]	OMOP1107766	RxNorm Extension	Drug
PCSK9 inhibitor	44116524	alirocumab 150 MG/ML Injectable Solution [Praluent] by Sanofi	OMOP1111155	RxNorm Extension	Drug
PCSK9 inhibitor	44116525	alirocumab 75 MG/ML Injectable Solution [Praluent] by Sanofi	OMOP1111156	RxNorm Extension	Drug
PCSK9 inhibitor	44125350	evolocumab 140 MG/ML Injectable Solution [Repatha]	OMOP1119981	RxNorm Extension	Drug
PCSK9 inhibitor	44161237	evolocumab 120 MG/ML Prefilled Syringe Box of 1	OMOP3037960	RxNorm Extension	Drug
PCSK9 inhibitor	44173662	evolocumab 120 MG/ML Prefilled Syringe [Repatha]	OMOP3050385	RxNorm Extension	Drug
PCSK9 inhibitor	44183805	evolocumab 120 MG/ML Prefilled Syringe	OMOP3060528	RxNorm Extension	Drug
PCSK9 inhibitor	44184860	evolocumab 120 MG/ML Prefilled Syringe [Repatha] Box of 1	OMOP3061583	RxNorm Extension	Drug
PCSK9 inhibitor	44189564	1 ML evolocumab 140 MG/ML Prefilled Syringe [Repatha] Box of 2 by Paranova Pack	OMOP3066287	RxNorm Extension	Drug
PCSK9 inhibitor	44190079	1 ML evolocumab 140 MG/ML Prefilled Syringe [Repatha] Box of 6 by Paranova Pack	OMOP3066802	RxNorm Extension	Drug
PCSK9 inhibitor	44199930	3.5 ML evolocumab 120 MG/ML Prefilled Syringe [Repatha]	OMOP3076653	RxNorm Extension	Drug
PCSK9 inhibitor	44199931	3.5 ML evolocumab 120 MG/ML Prefilled Syringe [Repatha] Box of 1	OMOP3076654	RxNorm Extension	Drug
PCSK9 inhibitor	44199935	3.5 ML evolocumab 120 MG/ML Prefilled Syringe [Repatha] Box of 1 by Amgen	OMOP3076658	RxNorm Extension	Drug
PCSK9 inhibitor	44199936	3.5 ML evolocumab 120 MG/ML Prefilled Syringe Box of 1	OMOP3076659	RxNorm Extension	Drug
PCSK9 inhibitor	44199938	3.5 ML evolocumab 120 MG/ML Prefilled Syringe	OMOP3076661	RxNorm Extension	Drug
PCSK9 inhibitor	46275447	alirocumab	1659152	RxNorm	Drug
PCSK9 inhibitor	46275448	alirocumab 150 MG/ML	1659153	RxNorm	Drug
PCSK9 inhibitor	46275449	alirocumab Auto-Injector	1659155	RxNorm	Drug
PCSK9 inhibitor	46275462	1 ML alirocumab 150 MG/ML Auto-Injector	1659156	RxNorm	Drug
PCSK9 inhibitor	46275464	alirocumab 150 MG/ML [Praluent]	1659158	RxNorm	Drug
PCSK9 inhibitor	46275465	alirocumab Auto-Injector [Praluent]	1659159	RxNorm	Drug
PCSK9 inhibitor	46275466	1 ML alirocumab 150 MG/ML Auto-Injector [Praluent]	1659161	RxNorm	Drug
PCSK9 inhibitor	46275467	alirocumab 150 MG/ML Auto-Injector	1659162	RxNorm	Drug
PCSK9 inhibitor	46275468	alirocumab 150 MG/ML Auto-Injector [Praluent]	1659163	RxNorm	Drug
PCSK9 inhibitor	46275469	alirocumab Prefilled Syringe	1659164	RxNorm	Drug
PCSK9 inhibitor	46275470	1 ML alirocumab 150 MG/ML Prefilled Syringe	1659165	RxNorm	Drug
PCSK9 inhibitor	46275471	alirocumab Prefilled Syringe [Praluent]	1659166	RxNorm	Drug
PCSK9 inhibitor	46275472	1 ML alirocumab 150 MG/ML Prefilled Syringe [Praluent]	1659167	RxNorm	Drug
PCSK9 inhibitor	46275473	alirocumab 150 MG/ML Prefilled Syringe	1659168	RxNorm	Drug
PCSK9 inhibitor	46275474	alirocumab 150 MG/ML Prefilled Syringe [Praluent]	1659169	RxNorm	Drug
PCSK9 inhibitor	46275481	alirocumab 75 MG/ML	1659176	RxNorm	Drug
PCSK9 inhibitor	46275482	1 ML alirocumab 75 MG/ML Prefilled Syringe	1659177	RxNorm	Drug
PCSK9 inhibitor	46275483	alirocumab 75 MG/ML [Praluent]	1659178	RxNorm	Drug
PCSK9 inhibitor	46275484	1 ML alirocumab 75 MG/ML Prefilled Syringe [Praluent]	1659179	RxNorm	Drug
PCSK9 inhibitor	46275485	alirocumab 75 MG/ML Prefilled Syringe	1659180	RxNorm	Drug
PCSK9 inhibitor	46275486	alirocumab 75 MG/ML Prefilled Syringe [Praluent]	1659181	RxNorm	Drug
PCSK9 inhibitor	46275487	1 ML alirocumab 75 MG/ML Auto-Injector	1659182	RxNorm	Drug
PCSK9 inhibitor	46275488	1 ML alirocumab 75 MG/ML Auto-Injector [Praluent]	1659183	RxNorm	Drug
PCSK9 inhibitor	46275489	alirocumab 75 MG/ML Auto-Injector	1659184	RxNorm	Drug
PCSK9 inhibitor	46275490	alirocumab 75 MG/ML Auto-Injector [Praluent]	1659185	RxNorm	Drug
PCSK9 inhibitor	46287466	evolocumab	1665684	RxNorm	Drug
PCSK9 inhibitor	46287485	evolocumab 140 MG/ML	1665892	RxNorm	Drug
PCSK9 inhibitor	46287486	evolocumab Auto-Injector	1665894	RxNorm	Drug
PCSK9 inhibitor	46287487	1 ML evolocumab 140 MG/ML Auto-Injector	1665895	RxNorm	Drug
PCSK9 inhibitor	46287489	evolocumab 140 MG/ML [Repatha]	1665897	RxNorm	Drug
PCSK9 inhibitor	46287490	evolocumab Auto-Injector [Repatha]	1665898	RxNorm	Drug
PCSK9 inhibitor	46287491	1 ML evolocumab 140 MG/ML Auto-Injector [Repatha]	1665900	RxNorm	Drug
PCSK9 inhibitor	46287492	evolocumab 140 MG/ML Auto-Injector	1665901	RxNorm	Drug
PCSK9 inhibitor	46287493	evolocumab 140 MG/ML Auto-Injector [Repatha]	1665902	RxNorm	Drug
PCSK9 inhibitor	46287494	evolocumab Prefilled Syringe	1665903	RxNorm	Drug
PCSK9 inhibitor	46287495	1 ML evolocumab 140 MG/ML Prefilled Syringe	1665904	RxNorm	Drug
PCSK9 inhibitor	46287496	evolocumab Prefilled Syringe [Repatha]	1665905	RxNorm	Drug
PCSK9 inhibitor	46287497	1 ML evolocumab 140 MG/ML Prefilled Syringe [Repatha]	1665906	RxNorm	Drug
PCSK9 inhibitor	46287498	evolocumab 140 MG/ML Prefilled Syringe	1665907	RxNorm	Drug
PCSK9 inhibitor	46287499	evolocumab 140 MG/ML Prefilled Syringe [Repatha]	1665908	RxNorm	Drug
Peripheral artery disease	315558	Atherosclerosis of arteries of the extremities	51274000	SNOMED	Condition
Peripheral artery disease	317309	Peripheral arterial occlusive disease	399957001	SNOMED	Condition
Peripheral artery disease	318443	Arteriosclerotic vascular disease	72092001	SNOMED	Condition
Peripheral artery disease	321052	Peripheral vascular disease	400047006	SNOMED	Condition
Peripheral artery disease	321882	Generalized atherosclerosis	39823006	SNOMED	Condition
Peripheral artery disease	434961	Occlusion of lower limb artery	405557003	SNOMED	Condition
Peripheral artery disease	443529	Occlusion of artery of upper limb	405583008	SNOMED	Condition
Peripheral artery disease	603303	Bilateral atherosclerosis of nonautologous biological bypass graft of lower limbs	15710321000119103	SNOMED	Condition
Peripheral artery disease	609010	Atherosclerosis of autologous vein bypass graft of left upper limb	16018991000119103	SNOMED	Condition
Peripheral artery disease	609011	Atherosclerosis of autologous vein bypass graft of right upper limb	16019031000119105	SNOMED	Condition
Peripheral artery disease	609012	Left lower limb atherosclerosis of nonbiological bypass graft	16019311000119103	SNOMED	Condition
Peripheral artery disease	609013	Atherosclerosis of bypass graft of left upper limb	16019351000119102	SNOMED	Condition
Peripheral artery disease	609014	Right lower limb atherosclerosis of nonbiological bypass graft	16019391000119107	SNOMED	Condition
Peripheral artery disease	609015	Atherosclerosis of bypass graft of right upper limb	16019431000119102	SNOMED	Condition
Peripheral artery disease	760869	Bilateral atherosclerosis of arteries of lower limbs	12236911000119107	SNOMED	Condition
Peripheral artery disease	760870	Atherosclerosis of arteries of left lower limb	12237031000119103	SNOMED	Condition
Peripheral artery disease	760871	Atherosclerosis of arteries of right lower limb	12237151000119108	SNOMED	Condition
Peripheral artery disease	761206	Atherosclerosis of artery of bilateral upper limbs	15648641000119100	SNOMED	Condition
Peripheral artery disease	761429	Atherosclerosis of nonautologous biological bypass graft of left lower limb	15710361000119108	SNOMED	Condition
Peripheral artery disease	761430	Atherosclerosis of bypass graft of right lower limb	15710401000119104	SNOMED	Condition
Peripheral artery disease	761431	Atherosclerosis of nonautologous biological bypass graft of right lower limb	15710481000119107	SNOMED	Condition
Peripheral artery disease	761432	Atherosclerosis of autologous bypass graft of left lower limb	15710521000119107	SNOMED	Condition
Peripheral artery disease	761433	Atherosclerosis of autologous bypass graft of bilateral lower limbs	15710561000119102	SNOMED	Condition
Peripheral artery disease	761434	Atherosclerosis of bypass graft of bilateral lower limbs	15710601000119102	SNOMED	Condition
Peripheral artery disease	761804	Stenosis of artery of right upper limb	16004911000119101	SNOMED	Condition
Peripheral artery disease	761805	Stenosis of artery of left upper limb	16004991000119105	SNOMED	Condition
Peripheral artery disease	761816	Stenosis of artery of bilateral lower limbs	16011351000119103	SNOMED	Condition
Peripheral artery disease	761825	Claudication of bilateral upper limbs co-occurrent and due to atherosclerosis	16013351000119104	SNOMED	Condition
Peripheral artery disease	761829	Claudication of left upper limb co-occurrent and due to atherosclerosis	16014231000119100	SNOMED	Condition
Peripheral artery disease	761854	Gangrene of right lower limb co-occurrent and due to atherosclerosis of bypass graft	16065251000119109	SNOMED	Condition
Peripheral artery disease	762053	Stenosis of right iliac artery	28810001000004102	SNOMED	Condition
Peripheral artery disease	765080	Atherosclerosis of bypass graft of left lower limb	15710441000119102	SNOMED	Condition
Peripheral artery disease	765226	Atherosclerosis of autologous bypass graft of right lower limb	15710281000119108	SNOMED	Condition
Peripheral artery disease	765301	Claudication of right upper limb co-occurrent and due to atherosclerosis	16013871000119104	SNOMED	Condition
Peripheral artery disease	1340431	Exacerbation of peripheral arterial occlusive disease	OMOP5166086	OMOP Extension	Condition
Peripheral artery disease	1569271	Atherosclerosis	I70	ICD10CM	Condition
Peripheral artery disease	1569272	Atherosclerosis of native arteries of the extremities	I70.2	ICD10CM	Condition
Peripheral artery disease	1569273	Unspecified atherosclerosis of native arteries of extremities	I70.20	ICD10CM	Condition
Peripheral artery disease	1569274	Atherosclerosis of native arteries of extremities with intermittent claudication	I70.21	ICD10CM	Condition
Peripheral artery disease	1569276	Atherosclerosis of native arteries of right leg with ulceration	I70.23	ICD10CM	Condition
Peripheral artery disease	1569277	Atherosclerosis of native arteries of left leg with ulceration	I70.24	ICD10CM	Condition
Peripheral artery disease	1569278	Atherosclerosis of native arteries of extremities with gangrene	I70.26	ICD10CM	Condition
Peripheral artery disease	1569279	Other atherosclerosis of native arteries of extremities	I70.29	ICD10CM	Condition
Peripheral artery disease	1569280	Atherosclerosis of unspecified type of bypass graft(s) of the extremities	I70.3	ICD10CM	Condition
Peripheral artery disease	1569281	Unspecified atherosclerosis of unspecified type of bypass graft(s) of the extremities	I70.30	ICD10CM	Condition
Peripheral artery disease	1569282	Atherosclerosis of unspecified type of bypass graft(s) of the extremities with intermittent claudication	I70.31	ICD10CM	Condition
Peripheral artery disease	1569283	Atherosclerosis of unspecified type of bypass graft(s) of the extremities with rest pain	I70.32	ICD10CM	Condition
Peripheral artery disease	1569284	Atherosclerosis of unspecified type of bypass graft(s) of the right leg with ulceration	I70.33	ICD10CM	Condition
Peripheral artery disease	1569285	Atherosclerosis of unspecified type of bypass graft(s) of the left leg with ulceration	I70.34	ICD10CM	Condition
Peripheral artery disease	1569286	Atherosclerosis of unspecified type of bypass graft(s) of the extremities with gangrene	I70.36	ICD10CM	Condition
Peripheral artery disease	1569287	Other atherosclerosis of unspecified type of bypass graft(s) of the extremities	I70.39	ICD10CM	Condition
Peripheral artery disease	1569288	Atherosclerosis of autologous vein bypass graft(s) of the extremities	I70.4	ICD10CM	Condition
Peripheral artery disease	1569289	Unspecified atherosclerosis of autologous vein bypass graft(s) of the extremities	I70.40	ICD10CM	Condition
Peripheral artery disease	1569290	Atherosclerosis of autologous vein bypass graft(s) of the extremities with intermittent claudication	I70.41	ICD10CM	Condition
Peripheral artery disease	1569291	Atherosclerosis of autologous vein bypass graft(s) of the extremities with rest pain	I70.42	ICD10CM	Condition
Peripheral artery disease	1569292	Atherosclerosis of autologous vein bypass graft(s) of the right leg with ulceration	I70.43	ICD10CM	Condition
Peripheral artery disease	1569293	Atherosclerosis of autologous vein bypass graft(s) of the left leg with ulceration	I70.44	ICD10CM	Condition
Peripheral artery disease	1569294	Atherosclerosis of autologous vein bypass graft(s) of the extremities with gangrene	I70.46	ICD10CM	Condition
Peripheral artery disease	1569295	Other atherosclerosis of autologous vein bypass graft(s) of the extremities	I70.49	ICD10CM	Condition
Peripheral artery disease	1569296	Atherosclerosis of nonautologous biological bypass graft(s) of the extremities	I70.5	ICD10CM	Condition
Peripheral artery disease	1569297	Unspecified atherosclerosis of nonautologous biological bypass graft(s) of the extremities	I70.50	ICD10CM	Condition
Peripheral artery disease	1569298	Atherosclerosis of nonautologous biological bypass graft(s) of the extremities intermittent claudication	I70.51	ICD10CM	Condition
Peripheral artery disease	1569299	Atherosclerosis of nonautologous biological bypass graft(s) of the extremities with rest pain	I70.52	ICD10CM	Condition
Peripheral artery disease	1569300	Atherosclerosis of nonautologous biological bypass graft(s) of the right leg with ulceration	I70.53	ICD10CM	Condition
Peripheral artery disease	1569301	Atherosclerosis of nonautologous biological bypass graft(s) of the left leg with ulceration	I70.54	ICD10CM	Condition
Peripheral artery disease	1569302	Atherosclerosis of nonautologous biological bypass graft(s) of the extremities with gangrene	I70.56	ICD10CM	Condition
Peripheral artery disease	1569303	Other atherosclerosis of nonautologous biological bypass graft(s) of the extremities	I70.59	ICD10CM	Condition
Peripheral artery disease	1569304	Atherosclerosis of nonbiological bypass graft(s) of the extremities	I70.6	ICD10CM	Condition
Peripheral artery disease	1569305	Unspecified atherosclerosis of nonbiological bypass graft(s) of the extremities	I70.60	ICD10CM	Condition
Peripheral artery disease	1569306	Atherosclerosis of nonbiological bypass graft(s) of the extremities with intermittent claudication	I70.61	ICD10CM	Condition
Peripheral artery disease	1569307	Atherosclerosis of nonbiological bypass graft(s) of the extremities with rest pain	I70.62	ICD10CM	Condition
Peripheral artery disease	1569308	Atherosclerosis of nonbiological bypass graft(s) of the right leg with ulceration	I70.63	ICD10CM	Condition
Peripheral artery disease	1569309	Atherosclerosis of nonbiological bypass graft(s) of the left leg with ulceration	I70.64	ICD10CM	Condition
Peripheral artery disease	1569310	Atherosclerosis of nonbiological bypass graft(s) of the extremities with gangrene	I70.66	ICD10CM	Condition
Peripheral artery disease	1569311	Other atherosclerosis of nonbiological bypass graft(s) of the extremities	I70.69	ICD10CM	Condition
Peripheral artery disease	1569312	Atherosclerosis of other type of bypass graft(s) of the extremities	I70.7	ICD10CM	Condition
Peripheral artery disease	1569313	Unspecified atherosclerosis of other type of bypass graft(s) of the extremities	I70.70	ICD10CM	Condition
Peripheral artery disease	1569314	Atherosclerosis of other type of bypass graft(s) of the extremities with intermittent claudication	I70.71	ICD10CM	Condition
Peripheral artery disease	1569315	Atherosclerosis of other type of bypass graft(s) of the extremities with rest pain	I70.72	ICD10CM	Condition
Peripheral artery disease	1569316	Atherosclerosis of other type of bypass graft(s) of the right leg with ulceration	I70.73	ICD10CM	Condition
Peripheral artery disease	1569317	Atherosclerosis of other type of bypass graft(s) of the left leg with ulceration	I70.74	ICD10CM	Condition
Peripheral artery disease	1569318	Atherosclerosis of other type of bypass graft(s) of the extremities with gangrene	I70.76	ICD10CM	Condition
Peripheral artery disease	1569319	Other atherosclerosis of other type of bypass graft(s) of the extremities	I70.79	ICD10CM	Condition
Peripheral artery disease	1569320	Other and unspecified atherosclerosis	I70.9	ICD10CM	Condition
Peripheral artery disease	1569324	Other peripheral vascular diseases	I73	ICD10CM	Condition
Peripheral artery disease	1569326	Other specified peripheral vascular diseases	I73.8	ICD10CM	Condition
Peripheral artery disease	3054490	Erythrocyanosis	266321007	Nebraska Lexicon	Condition
Peripheral artery disease	3105759	Atherosclerosis	155414001	Nebraska Lexicon	Condition
Peripheral artery disease	3105763	Arteriosclerotic vascular disease NOS	155418003	Nebraska Lexicon	Condition
Peripheral artery disease	3105775	Peripheral vascular disease	155431008	Nebraska Lexicon	Condition
Peripheral artery disease	3124530	Cardiovascular arteriosclerosis unspecified	195121002	Nebraska Lexicon	Condition
Peripheral artery disease	3124603	Atherosclerotic cardiovascular disease	195251000	Nebraska Lexicon	Condition
Peripheral artery disease	3124606	Other specified artery atheroma	195256005	Nebraska Lexicon	Condition
Peripheral artery disease	3124607	Arteriosclerotic vascular disease NOS	195257001	Nebraska Lexicon	Condition
Peripheral artery disease	3124635	Other specified peripheral vascular disease	195307006	Nebraska Lexicon	Condition
Peripheral artery disease	3124636	Peripheral angiopathic disease EC NOS	195308001	Nebraska Lexicon	Condition
Peripheral artery disease	3124638	Other specified peripheral vascular disease NOS	195310004	Nebraska Lexicon	Condition
Peripheral artery disease	3124640	Peripheral vascular disease NOS	195311000	Nebraska Lexicon	Condition
Peripheral artery disease	3124641	Peripheral vascular disease NOS	195314008	Nebraska Lexicon	Condition
Peripheral artery disease	3124681	Iliac artery occlusion	195377005	Nebraska Lexicon	Condition
Peripheral artery disease	3124682	Femoral artery occlusion	195378000	Nebraska Lexicon	Condition
Peripheral artery disease	3124683	Popliteal artery occlusion	195379008	Nebraska Lexicon	Condition
Peripheral artery disease	3137222	Thrombosis of mesenteric artery	22398008	Nebraska Lexicon	Condition
Peripheral artery disease	3141552	Other peripheral vascular disease	266260007	Nebraska Lexicon	Condition
Peripheral artery disease	3146057	Occlusion of right popliteal artery	29630001000004102	Nebraska Lexicon	Condition
Peripheral artery disease	3151158	Generalized atherosclerosis	367108003	Nebraska Lexicon	Condition
Peripheral artery disease	3156811	Cardiovascular degeneration with arteriosclerosis	39468009	Nebraska Lexicon	Condition
Peripheral artery disease	3157678	Occlusion of artery of upper extremity	405583008	Nebraska Lexicon	Condition
Peripheral artery disease	3164774	Peripheral arterial occlusive disease	91523003	Nebraska Lexicon	Condition
Peripheral artery disease	3173780	Atherosclerotic peripheral vascular disease with gangrene	8060001000004101	Nebraska Lexicon	Condition
Peripheral artery disease	3174148	Atherosclerosis of bypass graft of right lower limb	15710401000119104	Nebraska Lexicon	Condition
Peripheral artery disease	3174256	Mesenteric artery stenosis	405545007	Nebraska Lexicon	Condition
Peripheral artery disease	3182307	Stenosis of bilateral subclavian arteries	15967301000119102	Nebraska Lexicon	Condition
Peripheral artery disease	3190033	External iliac artery occlusion	312826009	Nebraska Lexicon	Condition
Peripheral artery disease	3215753	External iliac artery stenosis	233968006	Nebraska Lexicon	Condition
Peripheral artery disease	3217292	Atherosclerosis of nonautologous biological bypass graft of limb	442701004	Nebraska Lexicon	Condition
Peripheral artery disease	3217486	Occlusive disease of artery of lower extremity	432083006	Nebraska Lexicon	Condition
Peripheral artery disease	3218586	Occlusion of femoropopliteal bypass graft	306848006	Nebraska Lexicon	Condition
Peripheral artery disease	3222461	Atherosclerosis of aortoiliac bypass graft	8.001E+12	Nebraska Lexicon	Condition
Peripheral artery disease	3225007	Occlusion of artery of upper extremity	431706008	Nebraska Lexicon	Condition
Peripheral artery disease	3225851	Stenosis of right subclavian artery	15967341000119100	Nebraska Lexicon	Condition
Peripheral artery disease	3226898	Occlusion of left popliteal artery	16014791000119105	Nebraska Lexicon	Condition
Peripheral artery disease	3228790	Iliac artery stenosis	312496009	Nebraska Lexicon	Condition
Peripheral artery disease	3231975	Occlusion of right femoral artery	16014871000119101	Nebraska Lexicon	Condition
Peripheral artery disease	3234673	Chronic occlusion of artery of extremity	698816006	Nebraska Lexicon	Condition
Peripheral artery disease	3240703	Arteriosclerotic vascular disease	72092001	Nebraska Lexicon	Condition
Peripheral artery disease	3240999	Occlusive mesenteric ischaemia	235842000	Nebraska Lexicon	Condition
Peripheral artery disease	3243238	Atherosclerosis of artery of lower limb	724440007	Nebraska Lexicon	Condition
Peripheral artery disease	3246590	Atherosclerosis of nonautologous bypass graft of limb	442735001	Nebraska Lexicon	Condition
Peripheral artery disease	3256069	Occlusion of femorofemoral crossover bypass graft	306849003	Nebraska Lexicon	Condition
Peripheral artery disease	3257305	Occlusive disease of artery of upper extremity	431466007	Nebraska Lexicon	Condition
Peripheral artery disease	3258462	Acute occlusion of artery of upper limb	735572005	Nebraska Lexicon	Condition
Peripheral artery disease	3259431	Claudication of bilateral upper limbs co-occurrent and due to atherosclerosis	16013351000119104	Nebraska Lexicon	Condition
Peripheral artery disease	3261413	Atherosclerosis of bypass graft of bilateral lower limbs	15710601000119102	Nebraska Lexicon	Condition
Peripheral artery disease	3264938	Atherosclerosis of bypass graft of limb	442439008	Nebraska Lexicon	Condition
Peripheral artery disease	3266164	Iliac artery occlusion	314187004	Nebraska Lexicon	Condition
Peripheral artery disease	3267531	Generalized atherosclerosis	39823006	Nebraska Lexicon	Condition
Peripheral artery disease	3268415	Occlusion of distal artery of left upper limb	16005471000119100	Nebraska Lexicon	Condition
Peripheral artery disease	3271192	Occlusion of distal artery of right upper limb	16005391000119108	Nebraska Lexicon	Condition
Peripheral artery disease	3277178	Gangrene of bilateral lower limbs co-occurrent and due to atherosclerosis	15649941000119102	Nebraska Lexicon	Condition
Peripheral artery disease	3283610	Atherosclerosis of right iliac artery	16019511000119108	Nebraska Lexicon	Condition
Peripheral artery disease	3283681	Bilateral lower limb atherosclerosis pain at rest co-occurrent and due to atherosclerosis	12236991000119103	Nebraska Lexicon	Condition
Peripheral artery disease	3285606	Occlusion of lower limb artery	405557003	Nebraska Lexicon	Condition
Peripheral artery disease	3286575	Atherosclerosis of bypass graft of right lower limb with gangrene	16065251000119109	Nebraska Lexicon	Condition
Peripheral artery disease	3291279	Common femoral artery occlusion	312828005	Nebraska Lexicon	Condition
Peripheral artery disease	3297440	Atherosclerosis of nonautologous biological bypass graft of lower limb	709585003	Nebraska Lexicon	Condition
Peripheral artery disease	3300169	Atherosclerosis of autologous vein bypass graft of limb	442693003	Nebraska Lexicon	Condition
Peripheral artery disease	3300248	Atherosclerosis of bypass graft of lower limb	709584004	Nebraska Lexicon	Condition
Peripheral artery disease	3300336	PVD - Peripheral vascular disease	399957001	Nebraska Lexicon	Condition
Peripheral artery disease	3303343	Peripheral arterial insufficiency	1.53911E+14	Nebraska Lexicon	Condition
Peripheral artery disease	3304338	Stenosis of artery of bilateral lower limbs	16011351000119103	Nebraska Lexicon	Condition
Peripheral artery disease	3315674	Mesenteric arterial ischemia	243286001	Nebraska Lexicon	Condition
Peripheral artery disease	3317445	Atherosclerosis of nonautologous biological bypass graft of right lower limb	15710481000119107	Nebraska Lexicon	Condition
Peripheral artery disease	3319958	Atherosclerosis of autologous bypass graft of left lower limb	15710521000119107	Nebraska Lexicon	Condition
Peripheral artery disease	3323225	Atherosclerosis of arteries of left lower limb	12237031000119103	Nebraska Lexicon	Condition
Peripheral artery disease	3325433	Right iliac artery stenosis	28810001000004102	Nebraska Lexicon	Condition
Peripheral artery disease	3326060	Atherosclerosis of autologous bypass graft of right lower limb	15710281000119108	Nebraska Lexicon	Condition
Peripheral artery disease	3326727	Stenosis of artery of left upper limb	16004991000119105	Nebraska Lexicon	Condition
Peripheral artery disease	3327829	Subclavian artery stenosis	300921000	Nebraska Lexicon	Condition
Peripheral artery disease	3331711	Atherosclerosis of bilateral iliac arteries	16018831000119106	Nebraska Lexicon	Condition
Peripheral artery disease	3338630	Occlusion of right popliteal artery	16014711000119101	Nebraska Lexicon	Condition
Peripheral artery disease	3339664	Stenosis of artery of upper extremity	405588004	Nebraska Lexicon	Condition
Peripheral artery disease	3350164	Stenosis of lower limb artery	405556007	Nebraska Lexicon	Condition
Peripheral artery disease	3350905	Common iliac artery stenosis	233967001	Nebraska Lexicon	Condition
Peripheral artery disease	3353186	Atherosclerosis of arteries of the extremities	51274000	Nebraska Lexicon	Condition
Peripheral artery disease	3353610	Peripheral vascular disease	400047006	Nebraska Lexicon	Condition
Peripheral artery disease	3358021	Bilateral atherosclerosis of arteries of lower limbs	12236911000119107	Nebraska Lexicon	Condition
Peripheral artery disease	3359095	Popliteal artery occlusion	314189001	Nebraska Lexicon	Condition
Peripheral artery disease	3360536	Common femoral artery stenosis	312829002	Nebraska Lexicon	Condition
Peripheral artery disease	3360618	Occlusion of aortoiliac artery	10749961000119104	Nebraska Lexicon	Condition
Peripheral artery disease	3361111	Femoral artery occlusion	314188009	Nebraska Lexicon	Condition
Peripheral artery disease	3363742	Non-atherosclerotic chronic arterial occlusive disease	724441006	Nebraska Lexicon	Condition
Peripheral artery disease	3363963	Atherosclerosis of left iliac artery	16019471000119104	Nebraska Lexicon	Condition
Peripheral artery disease	3366009	Atherosclerosis of autologous bypass graft of bilateral lower limbs	15710561000119102	Nebraska Lexicon	Condition
Peripheral artery disease	3367722	Common iliac artery occlusion	312825008	Nebraska Lexicon	Condition
Peripheral artery disease	3369485	Pain at rest of left lower limb co-occurrent and due to atherosclerosis	12237111000119107	Nebraska Lexicon	Condition
Peripheral artery disease	3371979	Occlusion of superior mesenteric artery	427592000	Nebraska Lexicon	Condition
Peripheral artery disease	3376140	Atherosclerosis of native arteries of the extremities	1.45891E+14	Nebraska Lexicon	Condition
Peripheral artery disease	3376677	Stenosis of artery of left lower limb	16011391000119108	Nebraska Lexicon	Condition
Peripheral artery disease	3381106	Stenosis of left subclavian artery	18000001000004101	Nebraska Lexicon	Condition
Peripheral artery disease	3383986	Pain at rest of right lower limb co-occurrent and due to atherosclerosis	12237231000119107	Nebraska Lexicon	Condition
Peripheral artery disease	3388984	Claudication of left upper limb co-occurrent and due to atherosclerosis	16014231000119100	Nebraska Lexicon	Condition
Peripheral artery disease	3391696	Atherosclerosis of autologous bypass graft of lower limb	709587006	Nebraska Lexicon	Condition
Peripheral artery disease	3392221	Stenosis of artery of right upper limb	16004911000119101	Nebraska Lexicon	Condition
Peripheral artery disease	3395110	Acute occlusion of artery of lower limb	735574006	Nebraska Lexicon	Condition
Peripheral artery disease	3400199	Femoral popliteal occlusion	302300004	Nebraska Lexicon	Condition
Peripheral artery disease	3405466	Atherosclerosis of arteries of right lower limb	12237151000119108	Nebraska Lexicon	Condition
Peripheral artery disease	3406531	Occlusion of left femoral artery	16014671000119100	Nebraska Lexicon	Condition
Peripheral artery disease	3410888	Atherosclerosis of artery of left upper limb	15648691000119108	Nebraska Lexicon	Condition
Peripheral artery disease	3410904	Atherosclerosis of nonautologous biological bypass graft of left lower limb	15710361000119108	Nebraska Lexicon	Condition
Peripheral artery disease	3413827	Atherosclerosis of artery of bilateral upper limbs	15648641000119100	Nebraska Lexicon	Condition
Peripheral artery disease	3417545	Claudication of right upper limb co-occurrent and due to atherosclerosis	16013871000119104	Nebraska Lexicon	Condition
Peripheral artery disease	3417931	Atherosclerosis of non-biological bypass graft of bilateral lower limbs	16018911000119107	Nebraska Lexicon	Condition
Peripheral artery disease	3421627	Superficial femoral artery stenosis	233969003	Nebraska Lexicon	Condition
Peripheral artery disease	3422031	Superficial femoral artery occlusion	312827000	Nebraska Lexicon	Condition
Peripheral artery disease	3422119	Atherosclerosis of artery of right upper limb	15648601000119102	Nebraska Lexicon	Condition
Peripheral artery disease	3422714	Atherosclerosis of bypass graft of left lower limb	15710441000119102	Nebraska Lexicon	Condition
Peripheral artery disease	3422921	Stenosis of artery of right lower limb	16011431000119103	Nebraska Lexicon	Condition
Peripheral artery disease	3520793	Peripheral vascular disease NOS	6.46351E+14	SNOMED	Condition
Peripheral artery disease	3521483	Occlusion of artery of lower limb	8.42121E+14	SNOMED	Condition
Peripheral artery disease	3535320	Cardiovascular arteriosclerosis unspecified	6.03841E+14	SNOMED	Condition
Peripheral artery disease	3537463	Other specified peripheral vascular disease NOS	6.35831E+14	SNOMED	Condition
Peripheral artery disease	3538056	Other specified peripheral vascular disease	6.44041E+14	SNOMED	Condition
Peripheral artery disease	3538212	Peripheral angiopathic disease EC NOS	6.46531E+14	SNOMED	Condition
Peripheral artery disease	3539194	Other specified artery atheroma	6.60701E+14	SNOMED	Condition
Peripheral artery disease	3545620	Occlusion of radial artery	8.42051E+14	SNOMED	Observation
Peripheral artery disease	3545621	Occlusion of brachial artery	8.42071E+14	SNOMED	Observation
Peripheral artery disease	3545622	Occlusion of ulnar artery	8.42091E+14	SNOMED	Observation
Peripheral artery disease	3545623	Occlusion of artery of lower limb	8.42131E+14	SNOMED	Observation
Peripheral artery disease	3545624	Occlusion of dorsalis pedis artery	8.42151E+14	SNOMED	Observation
Peripheral artery disease	3545629	Occlusion of anterior tibial artery	8.42731E+14	SNOMED	Observation
Peripheral artery disease	3545630	Occlusion of posterior tibial artery	8.42751E+14	SNOMED	Observation
Peripheral artery disease	3545821	Peripheral vascular disease	8.55911E+14	SNOMED	Observation
Peripheral artery disease	3654996	Peripheral arterial disease	840580004	SNOMED	Condition
Peripheral artery disease	4108348	Cardiovascular arteriosclerosis unspecified	195121002	SNOMED	Condition
Peripheral artery disease	4108373	Peripheral angiopathic disease EC NOS	195308001	SNOMED	Condition
Peripheral artery disease	4108374	Other specified peripheral vascular disease NOS	195310004	SNOMED	Condition
Peripheral artery disease	4110330	Other specified peripheral vascular disease	195307006	SNOMED	Condition
Peripheral artery disease	4111725	Other specified artery atheroma	195256005	SNOMED	Condition
Peripheral artery disease	4111726	Arteriosclerotic vascular disease NOS	195257001	SNOMED	Condition
Peripheral artery disease	4111846	Peripheral vascular disease NOS	195311000	SNOMED	Condition
Peripheral artery disease	4114011	Subclavian artery stenosis	300921000	SNOMED	Condition
Peripheral artery disease	4117933	Femoral popliteal occlusion	302300004	SNOMED	Condition
Peripheral artery disease	4120098	Superficial femoral artery stenosis	233969003	SNOMED	Condition
Peripheral artery disease	4121625	Common iliac artery stenosis	233967001	SNOMED	Condition
Peripheral artery disease	4121626	External iliac artery stenosis	233968006	SNOMED	Condition
Peripheral artery disease	4137550	Occlusion of femoropopliteal bypass graft	306848006	SNOMED	Condition
Peripheral artery disease	4137551	Occlusion of femorofemoral crossover bypass graft	306849003	SNOMED	Condition
Peripheral artery disease	4141975	Occlusion of superior mesenteric artery	427592000	SNOMED	Condition
Peripheral artery disease	4145492	Other peripheral vascular disease	266260007	SNOMED	Condition
Peripheral artery disease	4193056	Femoral artery occlusion	314188009	SNOMED	Condition
Peripheral artery disease	4193057	Popliteal artery occlusion	314189001	SNOMED	Condition
Peripheral artery disease	4194886	External iliac artery occlusion	312826009	SNOMED	Condition
Peripheral artery disease	4195971	Common iliac artery occlusion	312825008	SNOMED	Condition
Peripheral artery disease	4195972	Superficial femoral artery occlusion	312827000	SNOMED	Condition
Peripheral artery disease	4195973	Common femoral artery occlusion	312828005	SNOMED	Condition
Peripheral artery disease	4196291	Occlusive disease of artery of upper extremity	431466007	SNOMED	Condition
Peripheral artery disease	4199183	Iliac artery occlusion	314187004	SNOMED	Condition
Peripheral artery disease	4208072	Common femoral artery stenosis	312829002	SNOMED	Condition
Peripheral artery disease	4208944	Iliac artery stenosis	312496009	SNOMED	Condition
Peripheral artery disease	4226026	Stenosis of lower limb artery	405556007	SNOMED	Condition
Peripheral artery disease	4231816	Mesenteric artery stenosis	405545007	SNOMED	Condition
Peripheral artery disease	4231826	Upper limb artery stenosis	405588004	SNOMED	Condition
Peripheral artery disease	4329498	Occlusion of artery of upper extremity	431706008	SNOMED	Condition
Peripheral artery disease	4331101	Occlusive disease of artery of lower extremity	432083006	SNOMED	Condition
Peripheral artery disease	4341646	Occlusive mesenteric ischemia	235842000	SNOMED	Condition
Peripheral artery disease	4348319	Acute mesenteric arterial occlusion	243286001	SNOMED	Condition
Peripheral artery disease	35207860	Peripheral vascular disease, unspecified	I73.9	ICD10CM	Condition
Peripheral artery disease	35611566	Bilateral lower limb pain at rest due to atherosclerosis	12236991000119103	SNOMED	Condition
Peripheral artery disease	35615018	Atherosclerosis of artery of right upper limb	15648601000119102	SNOMED	Condition
Peripheral artery disease	35615019	Atherosclerosis of artery of left upper limb	15648691000119108	SNOMED	Condition
Peripheral artery disease	35615028	Bilateral atherosclerosis of lower limbs with gangrene	15649941000119102	SNOMED	Condition
Peripheral artery disease	35615054	Bilateral subclavian artery stenosis	15967301000119102	SNOMED	Condition
Peripheral artery disease	35615075	Occlusion of distal artery of right upper limb	16005391000119108	SNOMED	Condition
Peripheral artery disease	35615076	Occlusion of distal artery of left upper limb	16005471000119100	SNOMED	Condition
Peripheral artery disease	35615086	Stenosis of artery of left lower limb	16011391000119108	SNOMED	Condition
Peripheral artery disease	35615087	Stenosis of artery of right lower limb	16011431000119103	SNOMED	Condition
Peripheral artery disease	35615106	Occlusion of right popliteal artery	16014711000119101	SNOMED	Condition
Peripheral artery disease	35615107	Occlusion of left popliteal artery	16014791000119105	SNOMED	Condition
Peripheral artery disease	35615116	Bilateral lower limb atherosclerosis of non-biological bypass graft	16018911000119107	SNOMED	Condition
Peripheral artery disease	35826738	peripheral vascular disease	6-1067	UK Biobank	Observation
Peripheral artery disease	36712805	Pain at rest of left lower limb due to atherosclerosis	12237111000119107	SNOMED	Condition
Peripheral artery disease	36712807	Pain at rest of right lower limb due to atherosclerosis	12237231000119107	SNOMED	Condition
Peripheral artery disease	36712987	Stenosis of right subclavian artery	15967341000119100	SNOMED	Condition
Peripheral artery disease	36713012	Occlusion of left femoral artery	16014671000119100	SNOMED	Condition
Peripheral artery disease	36713013	Occlusion of right femoral artery	16014871000119101	SNOMED	Condition
Peripheral artery disease	36713014	Atherosclerosis of bilateral iliac arteries	16018831000119106	SNOMED	Condition
Peripheral artery disease	36713015	Atherosclerosis of right iliac artery	16019511000119108	SNOMED	Condition
Peripheral artery disease	36717256	Occlusion of aortoiliac artery	10749961000119104	SNOMED	Condition
Peripheral artery disease	37110250	Atherosclerosis of artery of lower limb	724440007	SNOMED	Condition
Peripheral artery disease	37110251	Non-atherosclerotic chronic arterial occlusive disease	724441006	SNOMED	Condition
Peripheral artery disease	37163013	Atherosclerosis of axillary artery	1204144000	SNOMED	Condition
Peripheral artery disease	37163014	Atherosclerosis of brachial artery	1204145004	SNOMED	Condition
Peripheral artery disease	37163038	Atherosclerosis of superficial femoral artery	1204172007	SNOMED	Condition
Peripheral artery disease	37163039	Atherosclerosis of popliteal artery	1204173002	SNOMED	Condition
Peripheral artery disease	37163040	Atherosclerosis of subclavian artery	1204174008	SNOMED	Condition
Peripheral artery disease	37163041	Atherosclerosis of crural artery	1204175009	SNOMED	Condition
Peripheral artery disease	37163042	Atherosclerosis of iliac artery	1204176005	SNOMED	Condition
Peripheral artery disease	37164957	Left lower limb arteriosclerosis	1237129009	SNOMED	Condition
Peripheral artery disease	37164958	Right lower limb atherosclerosis	1237130004	SNOMED	Condition
Peripheral artery disease	37166012	Atherosclerosis of femoral artery	1258934002	SNOMED	Condition
Peripheral artery disease	37168561	Bilateral atherosclerosis of artery of upper limbs	1285065002	SNOMED	Condition
Peripheral artery disease	37209668	Atherosclerosis of superior mesenteric artery	16899261000119106	SNOMED	Condition
Peripheral artery disease	40323985	Atherosclerosis (& [NOS])	155414001	SNOMED	Condition
Peripheral artery disease	40323989	Arteriosclerotic vascular disease NOS	155418003	SNOMED	Condition
Peripheral artery disease	40345676	(Acrocyanosis) or (erythocyanosis) or (vasospasm) or (peripheral vascular disease NOS)	266321007	SNOMED	Condition
Peripheral artery disease	40392800	Atherosclerosis	195251000	SNOMED	Condition
Peripheral artery disease	40393200	Peripheral vascular disease NOS	195314008	SNOMED	Condition
Peripheral artery disease	40393269	Iliac artery occlusion	195377005	SNOMED	Condition
Peripheral artery disease	40393613	Femoral artery occlusion	195378000	SNOMED	Condition
Peripheral artery disease	40393614	Popliteal artery occlusion	195379008	SNOMED	Condition
Peripheral artery disease	40394531	[X]Atherosclerosis of other arteries	195614003	SNOMED	Condition
Peripheral artery disease	40394535	[X]Other specified peripheral vascular diseases	195618000	SNOMED	Condition
Peripheral artery disease	40394542	[X]Peripheral angiopathy in diseases classified elsewhere	195624006	SNOMED	Condition
Peripheral artery disease	40483538	Atherosclerosis of bypass graft of limb	442439008	SNOMED	Condition
Peripheral artery disease	40484541	Atherosclerosis of autologous vein bypass graft of limb	442693003	SNOMED	Condition
Peripheral artery disease	40484551	Atherosclerosis of nonautologous biological bypass graft of limb	442701004	SNOMED	Condition
Peripheral artery disease	40484912	Atherosclerosis of nonautologous bypass graft of limb	442735001	SNOMED	Condition
Peripheral artery disease	40546232	Generalized atherosclerosis	367108003	SNOMED	Condition
Peripheral artery disease	40568109	Arteriosclerotic cardiovascular disease	39468009	SNOMED	Condition
Peripheral artery disease	40648191	Peripheral vascular disease	91523003	SNOMED	Condition
Peripheral artery disease	42535143	Atherosclerosis of left iliac artery	16019471000119104	SNOMED	Condition
Peripheral artery disease	42535335	Stenosis of left subclavian artery	18000001000004101	SNOMED	Condition
Peripheral artery disease	42536634	Acute occlusion of artery of upper limb	735572005	SNOMED	Condition
Peripheral artery disease	42536636	Acute occlusion of artery of lower limb	735574006	SNOMED	Condition
Peripheral artery disease	43020432	Atherosclerosis of native arteries of the extremities	1.45891E+14	SNOMED	Condition
Peripheral artery disease	43021846	Peripheral arterial insufficiency	1.53911E+14	SNOMED	Condition
Peripheral artery disease	43022064	Atherosclerosis of aortoiliac bypass graft	8.001E+12	SNOMED	Condition
Peripheral artery disease	44782819	Chronic occlusion of artery of extremity	698816006	SNOMED	Condition
Peripheral artery disease	44794956	[X]Other specified peripheral vascular diseases	4.00701E+14	SNOMED	Condition
Peripheral artery disease	44797604	[X]Peripheral angiopathy in diseases classified elsewhere	4.32021E+14	SNOMED	Condition
Peripheral artery disease	44797853	[X]Atherosclerosis of other arteries	4.39431E+14	SNOMED	Condition
Peripheral artery disease	44808745	Occlusion of brachial artery	8.42061E+14	SNOMED	Condition
Peripheral artery disease	44808746	Occlusion of ulnar artery	8.42081E+14	SNOMED	Condition
Peripheral artery disease	44808747	Occlusion of dorsalis pedis artery	8.42141E+14	SNOMED	Condition
Peripheral artery disease	44808832	Occlusion of anterior tibial artery	8.42721E+14	SNOMED	Condition
Peripheral artery disease	44808833	Occlusion of posterior tibial artery	8.42741E+14	SNOMED	Condition
Peripheral artery disease	44813823	Occlusion of radial artery	8.42041E+14	SNOMED	Condition
Peripheral artery disease	44819718	Atherosclerosis of autologous vein bypass graft of the extremities	440.31	ICD9CM	Condition
Peripheral artery disease	44819719	Atherosclerosis of nonautologous biological bypass graft of the extremities	440.32	ICD9CM	Condition
Peripheral artery disease	44819724	Other specified peripheral vascular diseases	443.89	ICD9CM	Condition
Peripheral artery disease	44823125	Atherosclerosis of native arteries of the extremities with rest pain	440.22	ICD9CM	Condition
Peripheral artery disease	44824257	Other atherosclerosis of native arteries of the extremities	440.29	ICD9CM	Condition
Peripheral artery disease	44825447	Atherosclerosis of native arteries of the extremities with intermittent claudication	440.21	ICD9CM	Condition
Peripheral artery disease	44825448	Chronic total occlusion of artery of the extremities	440.4	ICD9CM	Condition
Peripheral artery disease	44825451	Peripheral angiopathy in diseases classified elsewhere	443.81	ICD9CM	Condition
Peripheral artery disease	44826651	Of bypass graft of the extremities	440.3	ICD9CM	Condition
Peripheral artery disease	44826654	Other peripheral vascular disease	443	ICD9CM	Condition
Peripheral artery disease	44827804	Atherosclerosis of native arteries of the extremities with ulceration	440.23	ICD9CM	Condition
Peripheral artery disease	44828992	Atherosclerosis of native arteries of the extremities	440.2	ICD9CM	Condition
Peripheral artery disease	44831256	Atherosclerosis of native arteries of the extremities with gangrene	440.24	ICD9CM	Condition
Peripheral artery disease	44833579	Atherosclerosis of unspecified bypass graft of the extremities	440.3	ICD9CM	Condition
Peripheral artery disease	44834745	Other specified peripheral vascular diseases	443.8	ICD9CM	Condition
Peripheral artery disease	44835959	Peripheral vascular disease, unspecified	443.9	ICD9CM	Condition
Peripheral artery disease	44837116	Atherosclerosis of native arteries of the extremities, unspecified	440.2	ICD9CM	Condition
Peripheral artery disease	45433450	Peripheral vascular disease NOS	G73zz00	Read	Condition
Peripheral artery disease	45440064	Atherosclerosis	G70..00	Read	Condition
Peripheral artery disease	45440065	Arteriosclerotic vascular disease NOS	G70z.00	Read	Condition
Peripheral artery disease	45440076	Occlusion of artery of upper limb	G783.00	Read	Condition
Peripheral artery disease	45440077	Occlusion of artery of lower limb	G784.00	Read	Condition
Peripheral artery disease	45443352	Arteriosclerosis	G70..11	Read	Condition
Peripheral artery disease	45443358	Iliac artery occlusion	G76z000	Read	Condition
Peripheral artery disease	45443369	[X]Atherosclerosis of other arteries	Gyu7000	Read	Condition
Peripheral artery disease	45450033	Occlusion of dorsalis pedis artery	G784000	Read	Condition
Peripheral artery disease	45456746	Cardiovascular arteriosclerosis unspecified	G5y2.00	Read	Condition
Peripheral artery disease	45463513	Occlusion of brachial artery	G783100	Read	Condition
Peripheral artery disease	45463514	Occlusion of ulnar artery	G783200	Read	Condition
Peripheral artery disease	45466886	Other specified peripheral vascular disease	G73y.00	Read	Condition
Peripheral artery disease	45483550	Peripheral arterial disease	G734.00	Read	Condition
Peripheral artery disease	45483557	Occlusion of radial artery	G783000	Read	Condition
Peripheral artery disease	45486925	Other peripheral vascular disease	G73..00	Read	Condition
Peripheral artery disease	45486926	Peripheral angiopathic disease EC NOS	G73y100	Read	Condition
Peripheral artery disease	45486932	Occlusion of posterior tibial artery	G784200	Read	Condition
Peripheral artery disease	45486939	[X]Peripheral angiopathy in diseases classified elsewhere	Gyu7A00	Read	Condition
Peripheral artery disease	45496760	Other specified peripheral vascular disease NOS	G73yz00	Read	Condition
Peripheral artery disease	45496765	Occlusion of anterior tibial artery	G784100	Read	Condition
Peripheral artery disease	45500104	[X]Other specified peripheral vascular diseases	Gyu7400	Read	Condition
Peripheral artery disease	45506685	Atherosclerotic cardiovascular disease	G342.00	Read	Condition
Peripheral artery disease	45506705	Peripheral vascular disease NOS	G73z.00	Read	Condition
Peripheral artery disease	45506711	Popliteal artery occlusion	G76z200	Read	Condition
Peripheral artery disease	45523407	Femoral artery occlusion	G76z100	Read	Condition
Peripheral artery disease	45533483	Other atherosclerosis of native arteries of extremities, right leg	I70.291	ICD10CM	Condition
Peripheral artery disease	45533484	Atherosclerosis of unspecified type of bypass graft(s) of the extremities with gangrene, right leg	I70.361	ICD10CM	Condition
Peripheral artery disease	45533485	Atherosclerosis of unspecified type of bypass graft(s) of the extremities with gangrene, bilateral legs	I70.363	ICD10CM	Condition
Peripheral artery disease	45533486	Atherosclerosis of autologous vein bypass graft(s) of the extremities with gangrene, unspecified extremity	I70.469	ICD10CM	Condition
Peripheral artery disease	45533487	Other atherosclerosis of autologous vein bypass graft(s) of the extremities, other extremity	I70.498	ICD10CM	Condition
Peripheral artery disease	45533488	Atherosclerosis of nonautologous biological bypass graft(s) of the extremities with intermittent claudication, bilateral legs	I70.513	ICD10CM	Condition
Peripheral artery disease	45533489	Atherosclerosis of nonautologous biological bypass graft(s) of the extremities with gangrene, bilateral legs	I70.563	ICD10CM	Condition
Peripheral artery disease	45533490	Other atherosclerosis of nonautologous biological bypass graft(s) of the extremities, left leg	I70.592	ICD10CM	Condition
Peripheral artery disease	45533491	Unspecified atherosclerosis of nonbiological bypass graft(s) of the extremities, right leg	I70.601	ICD10CM	Condition
Peripheral artery disease	45533492	Atherosclerosis of nonbiological bypass graft(s) of the extremities with rest pain, right leg	I70.621	ICD10CM	Condition
Peripheral artery disease	45533493	Atherosclerosis of nonbiological bypass graft(s) of the left leg with ulceration of ankle	I70.643	ICD10CM	Condition
Peripheral artery disease	45533494	Atherosclerosis of other type of bypass graft(s) of the right leg with ulceration of ankle	I70.733	ICD10CM	Condition
Peripheral artery disease	45533497	Other peripheral vascular diseases	I73	ICD10	Condition
Peripheral artery disease	45538421	Atherosclerosis of arteries of extremities	I70.2	ICD10	Condition
Peripheral artery disease	45538422	Atherosclerosis of native arteries of extremities with gangrene, right leg	I70.261	ICD10CM	Condition
Peripheral artery disease	45538423	Atherosclerosis of unspecified type of bypass graft(s) of the left leg with ulceration of calf	I70.342	ICD10CM	Condition
Peripheral artery disease	45538424	Atherosclerosis of unspecified type of bypass graft(s) of the extremities with gangrene, other extremity	I70.368	ICD10CM	Condition
Peripheral artery disease	45538425	Unspecified atherosclerosis of autologous vein bypass graft(s) of the extremities, unspecified extremity	I70.409	ICD10CM	Condition
Peripheral artery disease	45538426	Atherosclerosis of autologous vein bypass graft(s) of the left leg with ulceration of heel and midfoot	I70.444	ICD10CM	Condition
Peripheral artery disease	45538427	Atherosclerosis of nonautologous biological bypass graft(s) of the extremities with intermittent claudication, right leg	I70.511	ICD10CM	Condition
Peripheral artery disease	45538428	Atherosclerosis of nonautologous biological bypass graft(s) of the left leg with ulceration of ankle	I70.543	ICD10CM	Condition
Peripheral artery disease	45538429	Atherosclerosis of nonbiological bypass graft(s) of the extremities with intermittent claudication, unspecified extremity	I70.619	ICD10CM	Condition
Peripheral artery disease	45538430	Atherosclerosis of nonbiological bypass graft(s) of the right leg with ulceration of thigh	I70.631	ICD10CM	Condition
Peripheral artery disease	45538431	Atherosclerosis of nonbiological bypass graft(s) of the right leg with ulceration of other part of foot	I70.635	ICD10CM	Condition
Peripheral artery disease	45538432	Atherosclerosis of nonbiological bypass graft(s) of the extremities with gangrene, unspecified extremity	I70.669	ICD10CM	Condition
Peripheral artery disease	45538433	Atherosclerosis of other type of bypass graft(s) of the extremities with intermittent claudication, left leg	I70.712	ICD10CM	Condition
Peripheral artery disease	45538434	Atherosclerosis of other type of bypass graft(s) of the extremities with intermittent claudication, other extremity	I70.718	ICD10CM	Condition
Peripheral artery disease	45538435	Atherosclerosis of other type of bypass graft(s) of the extremities with intermittent claudication, unspecified extremity	I70.719	ICD10CM	Condition
Peripheral artery disease	45538436	Atherosclerosis of other type of bypass graft(s) of the extremities with rest pain, other extremity	I70.728	ICD10CM	Condition
Peripheral artery disease	45538437	Atherosclerosis of other type of bypass graft(s) of the extremities with gangrene, left leg	I70.762	ICD10CM	Condition
Peripheral artery disease	45538438	Other atherosclerosis of other type of bypass graft(s) of the extremities, bilateral legs	I70.793	ICD10CM	Condition
Peripheral artery disease	45538439	Generalized and unspecified atherosclerosis	I70.9	ICD10	Condition
Peripheral artery disease	45543209	Atherosclerosis of nonautologous biological bypass graft(s) of the extremities with intermittent claudication, left leg	I70.512	ICD10CM	Condition
Peripheral artery disease	45543210	Atherosclerosis of nonautologous biological bypass graft(s) of the extremities with intermittent claudication, other extremity	I70.518	ICD10CM	Condition
Peripheral artery disease	45543211	Atherosclerosis of nonautologous biological bypass graft(s) of the extremities with intermittent claudication, unspecified extremity	I70.519	ICD10CM	Condition
Peripheral artery disease	45543212	Atherosclerosis of nonautologous biological bypass graft(s) of the extremities with rest pain, unspecified extremity	I70.529	ICD10CM	Condition
Peripheral artery disease	45543213	Atherosclerosis of nonbiological bypass graft(s) of the right leg with ulceration of other part of lower leg	I70.638	ICD10CM	Condition
Peripheral artery disease	45543214	Atherosclerosis of nonbiological bypass graft(s) of the extremities with gangrene, left leg	I70.662	ICD10CM	Condition
Peripheral artery disease	45543215	Atherosclerosis of other type of bypass graft(s) of the extremities with gangrene, unspecified extremity	I70.769	ICD10CM	Condition
Peripheral artery disease	45548057	Atherosclerosis of native arteries of right leg with ulceration of ankle	I70.233	ICD10CM	Condition
Peripheral artery disease	45548058	Atherosclerosis of native arteries of right leg with ulceration of other part of lower leg	I70.238	ICD10CM	Condition
Peripheral artery disease	45548059	Atherosclerosis of native arteries of left leg with ulceration of heel and midfoot	I70.244	ICD10CM	Condition
Peripheral artery disease	45548060	Atherosclerosis of native arteries of left leg with ulceration of other part of foot	I70.245	ICD10CM	Condition
Peripheral artery disease	45548061	Atherosclerosis of native arteries of other extremities with ulceration	I70.25	ICD10CM	Condition
Peripheral artery disease	45548062	Atherosclerosis of unspecified type of bypass graft(s) of the right leg with ulceration of heel and midfoot	I70.334	ICD10CM	Condition
Peripheral artery disease	45548063	Atherosclerosis of unspecified type of bypass graft(s) of the right leg with ulceration of other part of lower leg	I70.338	ICD10CM	Condition
Peripheral artery disease	45548064	Atherosclerosis of autologous vein bypass graft(s) of the right leg with ulceration of ankle	I70.433	ICD10CM	Condition
Peripheral artery disease	45548065	Atherosclerosis of autologous vein bypass graft(s) of the left leg with ulceration of other part of lower leg	I70.448	ICD10CM	Condition
Peripheral artery disease	45548066	Atherosclerosis of nonautologous biological bypass graft(s) of the right leg with ulceration of ankle	I70.533	ICD10CM	Condition
Peripheral artery disease	45548067	Atherosclerosis of nonautologous biological bypass graft(s) of the left leg with ulceration of calf	I70.542	ICD10CM	Condition
Peripheral artery disease	45548068	Atherosclerosis of nonautologous biological bypass graft(s) of the left leg with ulceration of other part of foot	I70.545	ICD10CM	Condition
Peripheral artery disease	45548069	Other atherosclerosis of nonautologous biological bypass graft(s) of the extremities, unspecified extremity	I70.599	ICD10CM	Condition
Peripheral artery disease	45548070	Atherosclerosis of nonbiological bypass graft(s) of the extremities with intermittent claudication, other extremity	I70.618	ICD10CM	Condition
Peripheral artery disease	45548071	Atherosclerosis of nonbiological bypass graft(s) of the left leg with ulceration of other part of foot	I70.645	ICD10CM	Condition
Peripheral artery disease	45548072	Unspecified atherosclerosis of other type of bypass graft(s) of the extremities, bilateral legs	I70.703	ICD10CM	Condition
Peripheral artery disease	45548073	Atherosclerosis of other type of bypass graft(s) of the left leg with ulceration of thigh	I70.741	ICD10CM	Condition
Peripheral artery disease	45548074	Atherosclerosis of other type of bypass graft(s) of the left leg with ulceration of calf	I70.742	ICD10CM	Condition
Peripheral artery disease	45548075	Atherosclerosis of other type of bypass graft(s) of the left leg with ulceration of unspecified site	I70.749	ICD10CM	Condition
Peripheral artery disease	45548076	Atherosclerosis of other type of bypass graft(s) of the extremities with gangrene, right leg	I70.761	ICD10CM	Condition
Peripheral artery disease	45552823	Atherosclerosis of native arteries of extremities with gangrene, bilateral legs	I70.263	ICD10CM	Condition
Peripheral artery disease	45552824	Atherosclerosis of native arteries of extremities with gangrene, unspecified extremity	I70.269	ICD10CM	Condition
Peripheral artery disease	45552825	Other atherosclerosis of native arteries of extremities, bilateral legs	I70.293	ICD10CM	Condition
Peripheral artery disease	45552826	Other atherosclerosis of native arteries of extremities, other extremity	I70.298	ICD10CM	Condition
Peripheral artery disease	45552827	Unspecified atherosclerosis of unspecified type of bypass graft(s) of the extremities, other extremity	I70.308	ICD10CM	Condition
Peripheral artery disease	45552828	Atherosclerosis of unspecified type of bypass graft(s) of the extremities with rest pain, other extremity	I70.328	ICD10CM	Condition
Peripheral artery disease	45552829	Atherosclerosis of unspecified type of bypass graft(s) of the left leg with ulceration of heel and midfoot	I70.344	ICD10CM	Condition
Peripheral artery disease	45552830	Other atherosclerosis of autologous vein bypass graft(s) of the extremities, left leg	I70.492	ICD10CM	Condition
Peripheral artery disease	45552831	Unspecified atherosclerosis of nonautologous biological bypass graft(s) of the extremities, right leg	I70.501	ICD10CM	Condition
Peripheral artery disease	45552832	Unspecified atherosclerosis of nonautologous biological bypass graft(s) of the extremities, other extremity	I70.508	ICD10CM	Condition
Peripheral artery disease	45552833	Atherosclerosis of nonautologous biological bypass graft(s) of the extremities with rest pain, right leg	I70.521	ICD10CM	Condition
Peripheral artery disease	45552834	Atherosclerosis of nonautologous biological bypass graft(s) of the extremities with rest pain, other extremity	I70.528	ICD10CM	Condition
Peripheral artery disease	45552835	Atherosclerosis of nonautologous biological bypass graft(s) of the right leg with ulceration of heel and midfoot	I70.534	ICD10CM	Condition
Peripheral artery disease	45552836	Unspecified atherosclerosis of nonbiological bypass graft(s) of the extremities, left leg	I70.602	ICD10CM	Condition
Peripheral artery disease	45552837	Atherosclerosis of nonbiological bypass graft(s) of other extremity with ulceration	I70.65	ICD10CM	Condition
Peripheral artery disease	45552838	Other atherosclerosis of nonbiological bypass graft(s) of the extremities, other extremity	I70.698	ICD10CM	Condition
Peripheral artery disease	45552839	Unspecified atherosclerosis of other type of bypass graft(s) of the extremities, left leg	I70.702	ICD10CM	Condition
Peripheral artery disease	45552840	Atherosclerosis of other type of bypass graft(s) of the right leg with ulceration of thigh	I70.731	ICD10CM	Condition
Peripheral artery disease	45552841	Atherosclerosis of other type of bypass graft(s) of the right leg with ulceration of calf	I70.732	ICD10CM	Condition
Peripheral artery disease	45552842	Atherosclerosis of other type of bypass graft(s) of the right leg with ulceration of unspecified site	I70.739	ICD10CM	Condition
Peripheral artery disease	45552843	Other atherosclerosis of other type of bypass graft(s) of the extremities, left leg	I70.792	ICD10CM	Condition
Peripheral artery disease	45552846	Peripheral vascular disease, unspecified	I73.9	ICD10	Condition
Peripheral artery disease	45557568	Unspecified atherosclerosis of native arteries of extremities, right leg	I70.201	ICD10CM	Condition
Peripheral artery disease	45557569	Atherosclerosis of native arteries of right leg with ulceration of heel and midfoot	I70.234	ICD10CM	Condition
Peripheral artery disease	45557570	Other atherosclerosis of native arteries of extremities, left leg	I70.292	ICD10CM	Condition
Peripheral artery disease	45557571	Atherosclerosis of unspecified type of bypass graft(s) of the extremities with intermittent claudication, left leg	I70.312	ICD10CM	Condition
Peripheral artery disease	45557572	Atherosclerosis of unspecified type of bypass graft(s) of the extremities with intermittent claudication, bilateral legs	I70.313	ICD10CM	Condition
Peripheral artery disease	45557573	Atherosclerosis of unspecified type of bypass graft(s) of the right leg with ulceration of thigh	I70.331	ICD10CM	Condition
Peripheral artery disease	45557574	Atherosclerosis of unspecified type of bypass graft(s) of the left leg with ulceration of ankle	I70.343	ICD10CM	Condition
Peripheral artery disease	45557575	Atherosclerosis of unspecified type of bypass graft(s) of the left leg with ulceration of other part of foot	I70.345	ICD10CM	Condition
Peripheral artery disease	45557576	Atherosclerosis of unspecified type of bypass graft(s) of other extremity with ulceration	I70.35	ICD10CM	Condition
Peripheral artery disease	45557577	Atherosclerosis of autologous vein bypass graft(s) of the right leg with ulceration of other part of lower leg	I70.438	ICD10CM	Condition
Peripheral artery disease	45557578	Unspecified atherosclerosis of nonautologous biological bypass graft(s) of the extremities, left leg	I70.502	ICD10CM	Condition
Peripheral artery disease	45557579	Unspecified atherosclerosis of nonautologous biological bypass graft(s) of the extremities, bilateral legs	I70.503	ICD10CM	Condition
Peripheral artery disease	45557580	Atherosclerosis of nonautologous biological bypass graft(s) of the right leg with ulceration of thigh	I70.531	ICD10CM	Condition
Peripheral artery disease	45557581	Atherosclerosis of nonautologous biological bypass graft(s) of the right leg with ulceration of other part of foot	I70.535	ICD10CM	Condition
Peripheral artery disease	45557582	Atherosclerosis of nonautologous biological bypass graft(s) of the extremities with gangrene, other extremity	I70.568	ICD10CM	Condition
Peripheral artery disease	45557583	Other atherosclerosis of nonautologous biological bypass graft(s) of the extremities, other extremity	I70.598	ICD10CM	Condition
Peripheral artery disease	45557584	Atherosclerosis of nonbiological bypass graft(s) of the extremities with intermittent claudication, left leg	I70.612	ICD10CM	Condition
Peripheral artery disease	45557585	Atherosclerosis of nonbiological bypass graft(s) of the extremities with rest pain, left leg	I70.622	ICD10CM	Condition
Peripheral artery disease	45557586	Atherosclerosis of nonbiological bypass graft(s) of the extremities with rest pain, bilateral legs	I70.623	ICD10CM	Condition
Peripheral artery disease	45557587	Atherosclerosis of nonbiological bypass graft(s) of the extremities with rest pain, other extremity	I70.628	ICD10CM	Condition
Peripheral artery disease	45557588	Atherosclerosis of other type of bypass graft(s) of the extremities with intermittent claudication, bilateral legs	I70.713	ICD10CM	Condition
Peripheral artery disease	45557589	Atherosclerosis of other type of bypass graft(s) of the left leg with ulceration of heel and midfoot	I70.744	ICD10CM	Condition
Peripheral artery disease	45562385	Atherosclerosis of native arteries of extremities with intermittent claudication, left leg	I70.212	ICD10CM	Condition
Peripheral artery disease	45562386	Atherosclerosis of native arteries of left leg with ulceration of ankle	I70.243	ICD10CM	Condition
Peripheral artery disease	45562387	Unspecified atherosclerosis of unspecified type of bypass graft(s) of the extremities, left leg	I70.302	ICD10CM	Condition
Peripheral artery disease	45562388	Unspecified atherosclerosis of unspecified type of bypass graft(s) of the extremities, unspecified extremity	I70.309	ICD10CM	Condition
Peripheral artery disease	45562389	Atherosclerosis of unspecified type of bypass graft(s) of the left leg with ulceration of thigh	I70.341	ICD10CM	Condition
Peripheral artery disease	45562390	Atherosclerosis of unspecified type of bypass graft(s) of the left leg with ulceration of other part of lower leg	I70.348	ICD10CM	Condition
Peripheral artery disease	45562391	Atherosclerosis of unspecified type of bypass graft(s) of the left leg with ulceration of unspecified site	I70.349	ICD10CM	Condition
Peripheral artery disease	45562392	Other atherosclerosis of unspecified type of bypass graft(s) of the extremities, left leg	I70.392	ICD10CM	Condition
Peripheral artery disease	45562393	Unspecified atherosclerosis of autologous vein bypass graft(s) of the extremities, left leg	I70.402	ICD10CM	Condition
Peripheral artery disease	45562394	Unspecified atherosclerosis of autologous vein bypass graft(s) of the extremities, other extremity	I70.408	ICD10CM	Condition
Peripheral artery disease	45562395	Atherosclerosis of autologous vein bypass graft(s) of the extremities with rest pain, left leg	I70.422	ICD10CM	Condition
Peripheral artery disease	45562396	Atherosclerosis of autologous vein bypass graft(s) of the extremities with rest pain, bilateral legs	I70.423	ICD10CM	Condition
Peripheral artery disease	45562397	Atherosclerosis of nonautologous biological bypass graft(s) of the left leg with ulceration of unspecified site	I70.549	ICD10CM	Condition
Peripheral artery disease	45562398	Atherosclerosis of nonbiological bypass graft(s) of the extremities with rest pain, unspecified extremity	I70.629	ICD10CM	Condition
Peripheral artery disease	45562399	Atherosclerosis of nonbiological bypass graft(s) of the right leg with ulceration of heel and midfoot	I70.634	ICD10CM	Condition
Peripheral artery disease	45562400	Atherosclerosis of nonbiological bypass graft(s) of the left leg with ulceration of calf	I70.642	ICD10CM	Condition
Peripheral artery disease	45567207	Unspecified atherosclerosis of native arteries of extremities, unspecified extremity	I70.209	ICD10CM	Condition
Peripheral artery disease	45567208	Atherosclerosis of native arteries of extremities with intermittent claudication, bilateral legs	I70.213	ICD10CM	Condition
Peripheral artery disease	45567209	Atherosclerosis of native arteries of left leg with ulceration of unspecified site	I70.249	ICD10CM	Condition
Peripheral artery disease	45567210	Atherosclerosis of native arteries of extremities with gangrene, other extremity	I70.268	ICD10CM	Condition
Peripheral artery disease	45567211	Atherosclerosis of unspecified type of bypass graft(s) of the extremities with rest pain, bilateral legs	I70.323	ICD10CM	Condition
Peripheral artery disease	45567212	Atherosclerosis of unspecified type of bypass graft(s) of the right leg with ulceration of unspecified site	I70.339	ICD10CM	Condition
Peripheral artery disease	45567213	Other atherosclerosis of unspecified type of bypass graft(s) of the extremities, right leg	I70.391	ICD10CM	Condition
Peripheral artery disease	45567214	Other atherosclerosis of unspecified type of bypass graft(s) of the extremities, unspecified extremity	I70.399	ICD10CM	Condition
Peripheral artery disease	45567215	Atherosclerosis of autologous vein bypass graft(s) of the right leg with ulceration of thigh	I70.431	ICD10CM	Condition
Peripheral artery disease	45567216	Atherosclerosis of autologous vein bypass graft(s) of the extremities with gangrene, right leg	I70.461	ICD10CM	Condition
Peripheral artery disease	45567217	Atherosclerosis of nonautologous biological bypass graft(s) of the right leg with ulceration of other part of lower leg	I70.538	ICD10CM	Condition
Peripheral artery disease	45567218	Atherosclerosis of nonbiological bypass graft(s) of the extremities with gangrene, right leg	I70.661	ICD10CM	Condition
Peripheral artery disease	45567219	Other atherosclerosis of nonbiological bypass graft(s) of the extremities, right leg	I70.691	ICD10CM	Condition
Peripheral artery disease	45567220	Other atherosclerosis of nonbiological bypass graft(s) of the extremities, bilateral legs	I70.693	ICD10CM	Condition
Peripheral artery disease	45567223	Other specified peripheral vascular diseases	I73.89	ICD10CM	Condition
Peripheral artery disease	45572116	Unspecified atherosclerosis of native arteries of extremities, left leg	I70.202	ICD10CM	Condition
Peripheral artery disease	45572117	Atherosclerosis of native arteries of extremities with rest pain, right leg	I70.221	ICD10CM	Condition
Peripheral artery disease	45572118	Atherosclerosis of unspecified type of bypass graft(s) of the extremities with intermittent claudication, unspecified extremity	I70.319	ICD10CM	Condition
Peripheral artery disease	45572119	Atherosclerosis of unspecified type of bypass graft(s) of the extremities with gangrene, left leg	I70.362	ICD10CM	Condition
Peripheral artery disease	45572120	Atherosclerosis of unspecified type of bypass graft(s) of the extremities with gangrene, unspecified extremity	I70.369	ICD10CM	Condition
Peripheral artery disease	45572121	Atherosclerosis of autologous vein bypass graft(s) of the extremities with intermittent claudication, bilateral legs	I70.413	ICD10CM	Condition
Peripheral artery disease	45572122	Atherosclerosis of autologous vein bypass graft(s) of the left leg with ulceration of calf	I70.442	ICD10CM	Condition
Peripheral artery disease	45572123	Atherosclerosis of autologous vein bypass graft(s) of other extremity with ulceration	I70.45	ICD10CM	Condition
Peripheral artery disease	45572124	Unspecified atherosclerosis of nonautologous biological bypass graft(s) of the extremities, unspecified extremity	I70.509	ICD10CM	Condition
Peripheral artery disease	45572125	Atherosclerosis of nonautologous biological bypass graft(s) of the left leg with ulceration of other part of lower leg	I70.548	ICD10CM	Condition
Peripheral artery disease	45572126	Atherosclerosis of nonbiological bypass graft(s) of the extremities with intermittent claudication, bilateral legs	I70.613	ICD10CM	Condition
Peripheral artery disease	45572127	Atherosclerosis of other type of bypass graft(s) of the right leg with ulceration of other part of lower leg	I70.738	ICD10CM	Condition
Peripheral artery disease	45576902	Atherosclerosis	I70	ICD10	Condition
Peripheral artery disease	45576903	Atherosclerosis of unspecified type of bypass graft(s) of the extremities with rest pain, right leg	I70.321	ICD10CM	Condition
Peripheral artery disease	45576904	Atherosclerosis of unspecified type of bypass graft(s) of the extremities with rest pain, left leg	I70.322	ICD10CM	Condition
Peripheral artery disease	45576905	Unspecified atherosclerosis of autologous vein bypass graft(s) of the extremities, right leg	I70.401	ICD10CM	Condition
Peripheral artery disease	45576906	Atherosclerosis of autologous vein bypass graft(s) of the extremities with intermittent claudication, right leg	I70.411	ICD10CM	Condition
Peripheral artery disease	45576907	Atherosclerosis of autologous vein bypass graft(s) of the extremities with rest pain, right leg	I70.421	ICD10CM	Condition
Peripheral artery disease	45576908	Atherosclerosis of autologous vein bypass graft(s) of the extremities with rest pain, other extremity	I70.428	ICD10CM	Condition
Peripheral artery disease	45576909	Atherosclerosis of autologous vein bypass graft(s) of the right leg with ulceration of other part of foot	I70.435	ICD10CM	Condition
Peripheral artery disease	45576910	Atherosclerosis of nonautologous biological bypass graft(s) of the right leg with ulceration of unspecified site	I70.539	ICD10CM	Condition
Peripheral artery disease	45576911	Atherosclerosis of nonautologous biological bypass graft(s) of the extremities with gangrene, right leg	I70.561	ICD10CM	Condition
Peripheral artery disease	45576912	Unspecified atherosclerosis of nonbiological bypass graft(s) of the extremities, other extremity	I70.608	ICD10CM	Condition
Peripheral artery disease	45576913	Atherosclerosis of nonbiological bypass graft(s) of the left leg with ulceration of thigh	I70.641	ICD10CM	Condition
Peripheral artery disease	45576914	Unspecified atherosclerosis of other type of bypass graft(s) of the extremities, other extremity	I70.708	ICD10CM	Condition
Peripheral artery disease	45576915	Atherosclerosis of other type of bypass graft(s) of the extremities with gangrene, other extremity	I70.768	ICD10CM	Condition
Peripheral artery disease	45581799	Atherosclerosis of native arteries of left leg with ulceration of thigh	I70.241	ICD10CM	Condition
Peripheral artery disease	45581800	Atherosclerosis of native arteries of left leg with ulceration of calf	I70.242	ICD10CM	Condition
Peripheral artery disease	45581801	Atherosclerosis of unspecified type of bypass graft(s) of the extremities with intermittent claudication, right leg	I70.311	ICD10CM	Condition
Peripheral artery disease	45581802	Atherosclerosis of autologous vein bypass graft(s) of the extremities with rest pain, unspecified extremity	I70.429	ICD10CM	Condition
Peripheral artery disease	45581803	Atherosclerosis of autologous vein bypass graft(s) of the extremities with gangrene, other extremity	I70.468	ICD10CM	Condition
Peripheral artery disease	45581804	Atherosclerosis of nonautologous biological bypass graft(s) of the left leg with ulceration of thigh	I70.541	ICD10CM	Condition
Peripheral artery disease	45581805	Atherosclerosis of nonautologous biological bypass graft(s) of the extremities with gangrene, left leg	I70.562	ICD10CM	Condition
Peripheral artery disease	45581806	Atherosclerosis of other type of bypass graft(s) of the extremities with rest pain, unspecified extremity	I70.729	ICD10CM	Condition
Peripheral artery disease	45581807	Atherosclerosis of other type of bypass graft(s) of the right leg with ulceration of other part of foot	I70.735	ICD10CM	Condition
Peripheral artery disease	45581808	Atherosclerosis of other type of bypass graft(s) of the left leg with ulceration of other part of lower leg	I70.748	ICD10CM	Condition
Peripheral artery disease	45581809	Other atherosclerosis of other type of bypass graft(s) of the extremities, other extremity	I70.798	ICD10CM	Condition
Peripheral artery disease	45581810	Unspecified atherosclerosis	I70.90	ICD10CM	Condition
Peripheral artery disease	45586613	Atherosclerosis of unspecified type of bypass graft(s) of the right leg with ulceration of ankle	I70.333	ICD10CM	Condition
Peripheral artery disease	45586614	Atherosclerosis of autologous vein bypass graft(s) of the extremities with intermittent claudication, left leg	I70.412	ICD10CM	Condition
Peripheral artery disease	45586615	Atherosclerosis of autologous vein bypass graft(s) of the right leg with ulceration of calf	I70.432	ICD10CM	Condition
Peripheral artery disease	45586616	Atherosclerosis of nonautologous biological bypass graft(s) of the extremities with rest pain, bilateral legs	I70.523	ICD10CM	Condition
Peripheral artery disease	45586617	Atherosclerosis of nonbiological bypass graft(s) of the extremities with intermittent claudication, right leg	I70.611	ICD10CM	Condition
Peripheral artery disease	45586618	Atherosclerosis of nonbiological bypass graft(s) of the extremities with gangrene, other extremity	I70.668	ICD10CM	Condition
Peripheral artery disease	45586619	Atherosclerosis of other type of bypass graft(s) of the extremities with rest pain, left leg	I70.722	ICD10CM	Condition
Peripheral artery disease	45586620	Atherosclerosis of other type of bypass graft(s) of the extremities with rest pain, bilateral legs	I70.723	ICD10CM	Condition
Peripheral artery disease	45586621	Atherosclerosis of other type of bypass graft(s) of the left leg with ulceration of ankle	I70.743	ICD10CM	Condition
Peripheral artery disease	45586622	Atherosclerosis of other type of bypass graft(s) of the left leg with ulceration of other part of foot	I70.745	ICD10CM	Condition
Peripheral artery disease	45586623	Other atherosclerosis of other type of bypass graft(s) of the extremities, right leg	I70.791	ICD10CM	Condition
Peripheral artery disease	45591494	Unspecified atherosclerosis of native arteries of extremities, other extremity	I70.208	ICD10CM	Condition
Peripheral artery disease	45591495	Atherosclerosis of native arteries of right leg with ulceration of thigh	I70.231	ICD10CM	Condition
Peripheral artery disease	45591496	Atherosclerosis of native arteries of right leg with ulceration of calf	I70.232	ICD10CM	Condition
Peripheral artery disease	45591497	Atherosclerosis of unspecified type of bypass graft(s) of the extremities with intermittent claudication, other extremity	I70.318	ICD10CM	Condition
Peripheral artery disease	45591498	Atherosclerosis of unspecified type of bypass graft(s) of the right leg with ulceration of other part of foot	I70.335	ICD10CM	Condition
Peripheral artery disease	45591499	Other atherosclerosis of unspecified type of bypass graft(s) of the extremities, other extremity	I70.398	ICD10CM	Condition
Peripheral artery disease	45591500	Atherosclerosis of autologous vein bypass graft(s) of the right leg with ulceration of unspecified site	I70.439	ICD10CM	Condition
Peripheral artery disease	45591501	Atherosclerosis of autologous vein bypass graft(s) of the extremities with gangrene, left leg	I70.462	ICD10CM	Condition
Peripheral artery disease	45591502	Atherosclerosis of nonautologous biological bypass graft(s) of the left leg with ulceration of heel and midfoot	I70.544	ICD10CM	Condition
Peripheral artery disease	45591503	Other atherosclerosis of nonautologous biological bypass graft(s) of the extremities, right leg	I70.591	ICD10CM	Condition
Peripheral artery disease	45591504	Unspecified atherosclerosis of nonbiological bypass graft(s) of the extremities, bilateral legs	I70.603	ICD10CM	Condition
Peripheral artery disease	45591505	Atherosclerosis of nonbiological bypass graft(s) of the right leg with ulceration of unspecified site	I70.639	ICD10CM	Condition
Peripheral artery disease	45591506	Atherosclerosis of nonbiological bypass graft(s) of the left leg with ulceration of heel and midfoot	I70.644	ICD10CM	Condition
Peripheral artery disease	45591507	Atherosclerosis of nonbiological bypass graft(s) of the left leg with ulceration of unspecified site	I70.649	ICD10CM	Condition
Peripheral artery disease	45591508	Atherosclerosis of nonbiological bypass graft(s) of the extremities with gangrene, bilateral legs	I70.663	ICD10CM	Condition
Peripheral artery disease	45591509	Other atherosclerosis of nonbiological bypass graft(s) of the extremities, left leg	I70.692	ICD10CM	Condition
Peripheral artery disease	45591510	Other atherosclerosis of nonbiological bypass graft(s) of the extremities, unspecified extremity	I70.699	ICD10CM	Condition
Peripheral artery disease	45591513	Other specified peripheral vascular diseases	I73.8	ICD10	Condition
Peripheral artery disease	45596232	Unspecified atherosclerosis of native arteries of extremities, bilateral legs	I70.203	ICD10CM	Condition
Peripheral artery disease	45596233	Atherosclerosis of native arteries of extremities with rest pain, left leg	I70.222	ICD10CM	Condition
Peripheral artery disease	45596234	Atherosclerosis of native arteries of extremities with rest pain, bilateral legs	I70.223	ICD10CM	Condition
Peripheral artery disease	45596235	Atherosclerosis of native arteries of right leg with ulceration of unspecified site	I70.239	ICD10CM	Condition
Peripheral artery disease	45596236	Unspecified atherosclerosis of unspecified type of bypass graft(s) of the extremities, right leg	I70.301	ICD10CM	Condition
Peripheral artery disease	45596237	Atherosclerosis of unspecified type of bypass graft(s) of the right leg with ulceration of calf	I70.332	ICD10CM	Condition
Peripheral artery disease	45596238	Atherosclerosis of autologous vein bypass graft(s) of the left leg with ulceration of thigh	I70.441	ICD10CM	Condition
Peripheral artery disease	45596239	Atherosclerosis of autologous vein bypass graft(s) of the left leg with ulceration of other part of foot	I70.445	ICD10CM	Condition
Peripheral artery disease	45596240	Other atherosclerosis of nonautologous biological bypass graft(s) of the extremities, bilateral legs	I70.593	ICD10CM	Condition
Peripheral artery disease	45596241	Unspecified atherosclerosis of nonbiological bypass graft(s) of the extremities, unspecified extremity	I70.609	ICD10CM	Condition
Peripheral artery disease	45596242	Atherosclerosis of nonbiological bypass graft(s) of the right leg with ulceration of calf	I70.632	ICD10CM	Condition
Peripheral artery disease	45596243	Atherosclerosis of nonbiological bypass graft(s) of the right leg with ulceration of ankle	I70.633	ICD10CM	Condition
Peripheral artery disease	45596244	Atherosclerosis of other type of bypass graft(s) of the extremities with intermittent claudication, right leg	I70.711	ICD10CM	Condition
Peripheral artery disease	45596245	Atherosclerosis of other type of bypass graft(s) of other extremity with ulceration	I70.75	ICD10CM	Condition
Peripheral artery disease	45596246	Atherosclerosis of other type of bypass graft(s) of the extremities with gangrene, bilateral legs	I70.763	ICD10CM	Condition
Peripheral artery disease	45596247	Chronic total occlusion of artery of the extremities	I70.92	ICD10CM	Condition
Peripheral artery disease	45601065	Atherosclerosis of native arteries of left leg with ulceration of other part of lower leg	I70.248	ICD10CM	Condition
Peripheral artery disease	45601066	Unspecified atherosclerosis of unspecified type of bypass graft(s) of the extremities, bilateral legs	I70.303	ICD10CM	Condition
Peripheral artery disease	45601067	Atherosclerosis of unspecified type of bypass graft(s) of the extremities with rest pain, unspecified extremity	I70.329	ICD10CM	Condition
Peripheral artery disease	45601068	Other atherosclerosis of unspecified type of bypass graft(s) of the extremities, bilateral legs	I70.393	ICD10CM	Condition
Peripheral artery disease	45601069	Atherosclerosis of autologous vein bypass graft(s) of the extremities with intermittent claudication, unspecified extremity	I70.419	ICD10CM	Condition
Peripheral artery disease	45601070	Atherosclerosis of autologous vein bypass graft(s) of the right leg with ulceration of heel and midfoot	I70.434	ICD10CM	Condition
Peripheral artery disease	45601071	Atherosclerosis of autologous vein bypass graft(s) of the extremities with gangrene, bilateral legs	I70.463	ICD10CM	Condition
Peripheral artery disease	45601072	Other atherosclerosis of autologous vein bypass graft(s) of the extremities, bilateral legs	I70.493	ICD10CM	Condition
Peripheral artery disease	45601073	Atherosclerosis of nonautologous biological bypass graft(s) of the extremities with rest pain, left leg	I70.522	ICD10CM	Condition
Peripheral artery disease	45601074	Atherosclerosis of nonautologous biological bypass graft(s) of the right leg with ulceration of calf	I70.532	ICD10CM	Condition
Peripheral artery disease	45601075	Atherosclerosis of nonautologous biological bypass graft(s) of other extremity with ulceration	I70.55	ICD10CM	Condition
Peripheral artery disease	45601076	Atherosclerosis of nonautologous biological bypass graft(s) of the extremities with gangrene, unspecified extremity	I70.569	ICD10CM	Condition
Peripheral artery disease	45601077	Atherosclerosis of nonbiological bypass graft(s) of the left leg with ulceration of other part of lower leg	I70.648	ICD10CM	Condition
Peripheral artery disease	45601078	Atherosclerosis of other type of bypass graft(s) of the right leg with ulceration of heel and midfoot	I70.734	ICD10CM	Condition
Peripheral artery disease	45601079	Other atherosclerosis of other type of bypass graft(s) of the extremities, unspecified extremity	I70.799	ICD10CM	Condition
Peripheral artery disease	45601080	Generalized atherosclerosis	I70.91	ICD10CM	Condition
Peripheral artery disease	45605828	Atherosclerosis of native arteries of extremities with intermittent claudication, right leg	I70.211	ICD10CM	Condition
Peripheral artery disease	45605829	Atherosclerosis of native arteries of extremities with intermittent claudication, other extremity	I70.218	ICD10CM	Condition
Peripheral artery disease	45605830	Atherosclerosis of native arteries of extremities with intermittent claudication, unspecified extremity	I70.219	ICD10CM	Condition
Peripheral artery disease	45605831	Atherosclerosis of native arteries of right leg with ulceration of other part of foot	I70.235	ICD10CM	Condition
Peripheral artery disease	45605832	Atherosclerosis of native arteries of extremities with gangrene, left leg	I70.262	ICD10CM	Condition
Peripheral artery disease	45605833	Other atherosclerosis of native arteries of extremities, unspecified extremity	I70.299	ICD10CM	Condition
Peripheral artery disease	45605834	Unspecified atherosclerosis of autologous vein bypass graft(s) of the extremities, bilateral legs	I70.403	ICD10CM	Condition
Peripheral artery disease	45605835	Atherosclerosis of autologous vein bypass graft(s) of the extremities with intermittent claudication, other extremity	I70.418	ICD10CM	Condition
Peripheral artery disease	45605836	Atherosclerosis of autologous vein bypass graft(s) of the left leg with ulceration of ankle	I70.443	ICD10CM	Condition
Peripheral artery disease	45605837	Atherosclerosis of autologous vein bypass graft(s) of the left leg with ulceration of unspecified site	I70.449	ICD10CM	Condition
Peripheral artery disease	45605838	Other atherosclerosis of autologous vein bypass graft(s) of the extremities, right leg	I70.491	ICD10CM	Condition
Peripheral artery disease	45605839	Other atherosclerosis of autologous vein bypass graft(s) of the extremities, unspecified extremity	I70.499	ICD10CM	Condition
Peripheral artery disease	45605840	Unspecified atherosclerosis of other type of bypass graft(s) of the extremities, right leg	I70.701	ICD10CM	Condition
Peripheral artery disease	45605841	Unspecified atherosclerosis of other type of bypass graft(s) of the extremities, unspecified extremity	I70.709	ICD10CM	Condition
Peripheral artery disease	45605842	Atherosclerosis of other type of bypass graft(s) of the extremities with rest pain, right leg	I70.721	ICD10CM	Condition
Peripheral artery disease	45614043	Arteriosclerosis	D001161	MeSH	Condition
Peripheral artery disease	45616954	Subclavian Steal Syndrome	D013349	MeSH	Condition
Peripheral artery disease	45618455	Peripheral Arterial Disease	D058729	MeSH	Condition
Peripheral artery disease	45619456	Peripheral Vascular Diseases	D016491	MeSH	Condition
Peripheral artery disease	46271459	Atherosclerosis of bypass graft of lower limb	709584004	SNOMED	Condition
Peripheral artery disease	46271460	Atherosclerosis of nonautologous biological bypass graft of lower limb	709585003	SNOMED	Condition
Peripheral artery disease	46271462	Atherosclerosis of autologous bypass graft of lower limb	709587006	SNOMED	Condition
Type 2 diabetes	192278	Type II diabetes mellitus - poor control	190392008	SNOMED	Condition
Type 2 diabetes	201530	Hyperosmolar coma due to type 2 diabetes mellitus	190331003	SNOMED	Condition
Type 2 diabetes	201826	Type 2 diabetes mellitus	44054006	SNOMED	Condition
Type 2 diabetes	376065	Disorder of nervous system due to type 2 diabetes mellitus	421326000	SNOMED	Condition
Type 2 diabetes	443729	Peripheral circulatory disorder due to type 2 diabetes mellitus	422166005	SNOMED	Condition
Type 2 diabetes	443731	Renal disorder due to type 2 diabetes mellitus	420279001	SNOMED	Condition
Type 2 diabetes	443732	Disorder due to type 2 diabetes mellitus	422014003	SNOMED	Condition
Type 2 diabetes	443733	Disorder of eye due to type 2 diabetes mellitus	422099009	SNOMED	Condition
Type 2 diabetes	443734	Ketoacidosis due to type 2 diabetes mellitus	421750000	SNOMED	Condition
Type 2 diabetes	602345	Bilateral severe nonproliferative retinopathy of eyes due to diabetes mellitus type 2	16747021000119109	SNOMED	Condition
Type 2 diabetes	604741	Glaucoma suspect due to diabetes mellitus type 2	1003605004	SNOMED	Condition
Type 2 diabetes	608884	Inflammatory dermatosis due to type 2 diabetes mellitus	15936501000119100	SNOMED	Condition
Type 2 diabetes	609095	Nonproliferative retinopathy of right eye due to diabetes mellitus type 2	16745051000119107	SNOMED	Condition
Type 2 diabetes	609096	Nonproliferative retinopathy of left eye due to diabetes mellitus type 2	16745131000119100	SNOMED	Condition
Type 2 diabetes	609099	Mild nonproliferative retinopathy of left eye due to diabetes mellitus type 2	16745531000119108	SNOMED	Condition
Type 2 diabetes	609101	Mild nonproliferative retinopathy of right eye due to diabetes mellitus type 2	16745651000119101	SNOMED	Condition
Type 2 diabetes	609103	Bilateral mild nonproliferative retinopathy due to diabetes mellitus type 2	16745931000119102	SNOMED	Condition
Type 2 diabetes	609104	Moderate nonproliferative retinopathy of left eye due to diabetes mellitus type 2	16746131000119105	SNOMED	Condition
Type 2 diabetes	609105	Moderate nonproliferative retinopathy of right eye due to diabetes mellitus type 2	16746261000119108	SNOMED	Condition
Type 2 diabetes	609106	Bilateral moderate nonproliferative retinopathy due to diabetes mellitus type 2	16746341000119103	SNOMED	Condition
Type 2 diabetes	609109	Severe nonproliferative retinopathy of left eye due to diabetes mellitus type 2	16746901000119101	SNOMED	Condition
Type 2 diabetes	609112	Severe nonproliferative retinopathy of right eye due to diabetes mellitus type 2	16747141000119104	SNOMED	Condition
Type 2 diabetes	609114	Bilateral nonproliferative retinopathy due to diabetes mellitus type 2	16747661000119109	SNOMED	Condition
Type 2 diabetes	609116	Proliferative retinopathy of left eye due to diabetes mellitus type 2	16747901000119104	SNOMED	Condition
Type 2 diabetes	609117	Bilateral proliferative retinopathy due to diabetes mellitus type 2	16748141000119100	SNOMED	Condition
Type 2 diabetes	609119	Proliferative retinopathy of right eye due to diabetes mellitus type 2	16749661000119102	SNOMED	Condition
Type 2 diabetes	760989	Neurogenic erectile dysfunction due to diabetes mellitus type 2	1.28201E+14	SNOMED	Condition
Type 2 diabetes	761053	Severe nonproliferative retinopathy due to diabetes mellitus type 2	1.38941E+14	SNOMED	Condition
Type 2 diabetes	761062	Ischemic heel and/or midfoot ulcer due to type 2 diabetes mellitus	1.40401E+14	SNOMED	Condition
Type 2 diabetes	761063	Neuropathic ankle ulcer due to diabetes mellitus type 2	1.40421E+14	SNOMED	Condition
Type 2 diabetes	765375	Ischemic ankle ulcer due to diabetes mellitus type 2	1.40411E+14	SNOMED	Condition
Type 2 diabetes	766253	Exacerbation of type 2 diabetes mellitus	OMOP5181808	OMOP Extension	Condition
Type 2 diabetes	1326491	Type 2 diabetes mellitus with ketoacidosis	E11.1	ICD10CM	Condition
Type 2 diabetes	1326492	Type 2 diabetes mellitus with ketoacidosis without coma	E11.10	ICD10CM	Condition
Type 2 diabetes	1326493	Type 2 diabetes mellitus with ketoacidosis with coma	E11.11	ICD10CM	Condition
Type 2 diabetes	1397833	Pre-existing type 2 diabetes mellitus in pregnancy	L180B00	Read	Condition
Type 2 diabetes	1567956	Type 2 diabetes mellitus	E11	ICD10CM	Condition
Type 2 diabetes	1567957	Type 2 diabetes mellitus with hyperosmolarity	E11.0	ICD10CM	Condition
Type 2 diabetes	1567958	Type 2 diabetes mellitus with kidney complications	E11.2	ICD10CM	Condition
Type 2 diabetes	1567959	Type 2 diabetes mellitus with ophthalmic complications	E11.3	ICD10CM	Condition
Type 2 diabetes	1567960	Type 2 diabetes mellitus with unspecified diabetic retinopathy	E11.31	ICD10CM	Condition
Type 2 diabetes	1567961	Type 2 diabetes mellitus with mild nonproliferative diabetic retinopathy	E11.32	ICD10CM	Condition
Type 2 diabetes	1567962	Type 2 diabetes mellitus with moderate nonproliferative diabetic retinopathy	E11.33	ICD10CM	Condition
Type 2 diabetes	1567963	Type 2 diabetes mellitus with severe nonproliferative diabetic retinopathy	E11.34	ICD10CM	Condition
Type 2 diabetes	1567964	Type 2 diabetes mellitus with proliferative diabetic retinopathy	E11.35	ICD10CM	Condition
Type 2 diabetes	1567965	Type 2 diabetes mellitus with neurological complications	E11.4	ICD10CM	Condition
Type 2 diabetes	1567966	Type 2 diabetes mellitus with circulatory complications	E11.5	ICD10CM	Condition
Type 2 diabetes	1567967	Type 2 diabetes mellitus with other specified complications	E11.6	ICD10CM	Condition
Type 2 diabetes	1567968	Type 2 diabetes mellitus with diabetic arthropathy	E11.61	ICD10CM	Condition
Type 2 diabetes	1567969	Type 2 diabetes mellitus with skin complications	E11.62	ICD10CM	Condition
Type 2 diabetes	1567970	Type 2 diabetes mellitus with oral complications	E11.63	ICD10CM	Condition
Type 2 diabetes	1567971	Type 2 diabetes mellitus with hypoglycemia	E11.64	ICD10CM	Condition
Type 2 diabetes	1571686	Pre-existing type 2 diabetes mellitus, in pregnancy, childbirth and the puerperium	O24.1	ICD10CM	Condition
Type 2 diabetes	1571687	Pre-existing type 2 diabetes mellitus, in pregnancy	O24.11	ICD10CM	Condition
Type 2 diabetes	3061009	Diabetes mellitus type 2 in nonobese	55626003	Nebraska Lexicon	Condition
Type 2 diabetes	3062976	Type II diabetes mellitus with nephropathy	190398007	Nebraska Lexicon	Condition
Type 2 diabetes	3064697	Type II diabetes mellitus with polyneuropathy	190397002	Nebraska Lexicon	Condition
Type 2 diabetes	3084184	Type 2 diabetes mellitus with exudative maculopathy	408417004	Nebraska Lexicon	Condition
Type 2 diabetes	3087522	Complication due to diabetes mellitus type 2	1.2811E+13	Nebraska Lexicon	Condition
Type 2 diabetes	3104660	Diabetic skin ulcer associated with type 2 diabetes mellitus	1.541E+12	Nebraska Lexicon	Condition
Type 2 diabetes	3121806	Type II diabetes mellitus	190384004	Nebraska Lexicon	Condition
Type 2 diabetes	3121815	Type II diabetes mellitus without complication	190395005	Nebraska Lexicon	Condition
Type 2 diabetes	3121816	Type II diabetes mellitus with mononeuropathy	190396006	Nebraska Lexicon	Condition
Type 2 diabetes	3121817	Type II diabetes mellitus with hypoglycemic coma	190399004	Nebraska Lexicon	Condition
Type 2 diabetes	3121818	Type II diabetes mellitus with diabetic cataract	190400006	Nebraska Lexicon	Condition
Type 2 diabetes	3121820	Type II diabetes mellitus with peripheral angiopathy	190401005	Nebraska Lexicon	Condition
Type 2 diabetes	3121821	Type II diabetes mellitus with arthropathy	190402003	Nebraska Lexicon	Condition
Type 2 diabetes	3121822	Type II diabetes mellitus with neuropathic arthropathy	190403008	Nebraska Lexicon	Condition
Type 2 diabetes	3147259	Type 2 diabetes mellitus with hypoglycaemic coma	314772004	Nebraska Lexicon	Condition
Type 2 diabetes	3150973	Insulin treated Type 2 diabetes mellitus	366909003	Nebraska Lexicon	Condition
Type 2 diabetes	3151601	Type II diabetes mellitus with complication	371056000	Nebraska Lexicon	Condition
Type 2 diabetes	3156726	Hyperosmolar non-ketotic state in type 2 diabetes mellitus	394511005	Nebraska Lexicon	Condition
Type 2 diabetes	3157461	Type 2 diabetes mellitus with persistent proteinuria	401111003	Nebraska Lexicon	Condition
Type 2 diabetes	3157462	Type 2 diabetes mellitus with persistent microalbuminuria	401112005	Nebraska Lexicon	Condition
Type 2 diabetes	3157995	Type II diabetes mellitus with ketoacidosis	408660003	Nebraska Lexicon	Condition
Type 2 diabetes	3158988	Multiple complications of type 2 diabetes mellitus	420414003	Nebraska Lexicon	Condition
Type 2 diabetes	3159022	Hypoglycaemic coma in type 2 diabetes mellitus	421164006	Nebraska Lexicon	Condition
Type 2 diabetes	3159058	Polyneuropathy associated with type 2 diabetes mellitus	421707005	Nebraska Lexicon	Condition
Type 2 diabetes	3159126	Diabetic autonomic neuropathy associated with type 2 diabetes mellitus	423263001	Nebraska Lexicon	Condition
Type 2 diabetes	3159188	Diabetic gastroparesis associated with type 2 diabetes mellitus	424989000	Nebraska Lexicon	Condition
Type 2 diabetes	3169388	End stage renal disease on dialysis due to type 2 diabetes mellitus	9.0791E+13	Nebraska Lexicon	Condition
Type 2 diabetes	3171055	Diabetic vitreous haemorrhage associated with type 2 diabetes mellitus	1.491E+12	Nebraska Lexicon	Condition
Type 2 diabetes	3177397	Forefoot ulcer due to type 2 diabetes mellitus	8.7461E+13	Nebraska Lexicon	Condition
Type 2 diabetes	3185954	Kidney disorder associated with type 2 diabetes mellitus	420279001	Nebraska Lexicon	Condition
Type 2 diabetes	3187674	Diabetes type 2 with diabetic ulcer of toe, skin breakdown	10656271000119102	Nebraska Lexicon	Condition
Type 2 diabetes	3189492	Exudative maculopathy co-occurrent and due to type 2 diabetes mellitus	421779007	Nebraska Lexicon	Condition
Type 2 diabetes	3191208	Poorly controlled type II diabetes with neuropathy	10170001000004104	Nebraska Lexicon	Condition
Type 2 diabetes	3192767	Poorly controlled type II diabetes with circulatory disease	10140001000004100	Nebraska Lexicon	Condition
Type 2 diabetes	3193274	Poorly controlled type 2 diabetes	29690001000004108	Nebraska Lexicon	Condition
Type 2 diabetes	3194082	Poorly controlled type II diabetes with complications	10150001000004102	Nebraska Lexicon	Condition
Type 2 diabetes	3194332	Poorly controlled type II diabetes with renal complications	10160001000004105	Nebraska Lexicon	Condition
Type 2 diabetes	3219283	Proteinuria due to type 2 diabetes mellitus	1.57141E+14	Nebraska Lexicon	Condition
Type 2 diabetes	3219888	Gastroparesis co-occurrent and due to type 2 diabetes mellitus	713703005	Nebraska Lexicon	Condition
Type 2 diabetes	3223979	Hyperosmolar non-ketotic state in type 2 diabetes mellitus	395204000	Nebraska Lexicon	Condition
Type 2 diabetes	3226349	Periodontal disease co-occurrent and due to diabetes mellitus type 2	3.68101E+14	Nebraska Lexicon	Condition
Type 2 diabetes	3227335	Acidosis due to type 2 diabetes mellitus	721284006	Nebraska Lexicon	Condition
Type 2 diabetes	3229939	Microalbuminuria due to type 2 diabetes mellitus	9.0781E+13	Nebraska Lexicon	Condition
Type 2 diabetes	3231473	Severe malnutrition due to type 2 diabetes mellitus	7.2051E+13	Nebraska Lexicon	Condition
Type 2 diabetes	3233084	Insulin reactive hypoglycaemia in type 2 diabetes mellitus	8.4361E+13	Nebraska Lexicon	Condition
Type 2 diabetes	3234833	Cataract co-occurrent and due to diabetes mellitus type 2	420756003	Nebraska Lexicon	Condition
Type 2 diabetes	3235165	Neuropathic toe ulcer due to type 2 diabetes mellitus	1.40381E+14	Nebraska Lexicon	Condition
Type 2 diabetes	3237151	Diabetic stage 5 chronic renal impairment due to type 2 diabetes mellitus	7.11E+11	Nebraska Lexicon	Condition
Type 2 diabetes	3237538	Hyperglycaemia due to type 2 diabetes mellitus	3.68051E+14	Nebraska Lexicon	Condition
Type 2 diabetes	3244126	Hypertension in chronic kidney disease stage 5 due to type 2 diabetes mellitus	1.40101E+14	Nebraska Lexicon	Condition
Type 2 diabetes	3246852	Mild nonproliferative retinopathy co-occurrent and due to type 2 diabetes mellitus	1.38911E+14	Nebraska Lexicon	Condition
Type 2 diabetes	3247435	Foot ulcer due to type 2 diabetes mellitus	1.521E+12	Nebraska Lexicon	Condition
Type 2 diabetes	3247546	Diabetic stage 2 chronic renal impairment due to type 2 diabetes mellitus	7.41E+11	Nebraska Lexicon	Condition
Type 2 diabetes	3247831	Diabetic dermopathy associated with diabetes mellitus type 2	1.531E+12	Nebraska Lexicon	Condition
Type 2 diabetes	3250509	Type 2 diabetes mellitus in remission	703138006	Nebraska Lexicon	Condition
Type 2 diabetes	3251249	Retinal ischaemia co-occurrent and due to type 2 diabetes mellitus	1.04961E+14	Nebraska Lexicon	Condition
Type 2 diabetes	3251756	Hypoglycaemia unawareness in type 2 diabetes mellitus	1.19831E+14	Nebraska Lexicon	Condition
Type 2 diabetes	3254516	Hypertension in chronic kidney disease due to type 2 diabetes mellitus	7.1421E+13	Nebraska Lexicon	Condition
Type 2 diabetes	3255765	Neurogenic erectile dysfunction due to diabetes mellitus type 2	1.28201E+14	Nebraska Lexicon	Condition
Type 2 diabetes	3256629	Ketoacidosis in type 2 diabetes mellitus	421750000	Nebraska Lexicon	Condition
Type 2 diabetes	3261002	Ischemic ankle ulcer due to diabetes mellitus type 2	1.40411E+14	Nebraska Lexicon	Condition
Type 2 diabetes	3265562	Peripheral neuropathy co-occurrent and due to type 2 diabetes mellitus	1.511E+12	Nebraska Lexicon	Condition
Type 2 diabetes	3270614	Pre-existing type 2 diabetes mellitus	199230006	Nebraska Lexicon	Condition
Type 2 diabetes	3271981	Peripheral sensory neuropathy due to type 2 diabetes mellitus	1.10181E+14	Nebraska Lexicon	Condition
Type 2 diabetes	3279141	Diabetic stage 4 chronic renal impairment due to type 2 diabetes mellitus	7.21E+11	Nebraska Lexicon	Condition
Type 2 diabetes	3279755	Hypertension in chronic kidney disease stage 2 due to type 2 diabetes mellitus	1.40131E+14	Nebraska Lexicon	Condition
Type 2 diabetes	3285235	Type 2 diabetes mellitus with arthropathy	314903002	Nebraska Lexicon	Condition
Type 2 diabetes	3290634	Hyperlipidaemia due to type 2 diabetes mellitus	1.37931E+14	Nebraska Lexicon	Condition
Type 2 diabetes	3295345	Peripheral circulatory disorder associated with type 2 diabetes mellitus	422166005	Nebraska Lexicon	Condition
Type 2 diabetes	3295995	Hypertension in chronic kidney disease stage 4 due to type 2 diabetes mellitus	1.40111E+14	Nebraska Lexicon	Condition
Type 2 diabetes	3299249	Type 2 diabetes mellitus with hyperosmolar coma	190331003	Nebraska Lexicon	Condition
Type 2 diabetes	3299867	Macular oedema and retinopathy due to type 2 diabetes mellitus	9.7331E+13	Nebraska Lexicon	Condition
Type 2 diabetes	3301650	Type 2 diabetes mellitus with neuropathic arthropathy	314904008	Nebraska Lexicon	Condition
Type 2 diabetes	3304080	Diabetic stage 1 chronic renal impairment due to type 2 diabetes mellitus	7.51E+11	Nebraska Lexicon	Condition
Type 2 diabetes	3304855	Hypertension concurrent and due to end stage renal disease on dialysis due to type 2 diabetes mellitus	1.27991E+14	Nebraska Lexicon	Condition
Type 2 diabetes	3308370	Glaucoma due to type 2 diabetes mellitus	4.1911E+13	Nebraska Lexicon	Condition
Type 2 diabetes	3309163	Persistent proteinuria associated with type 2 diabetes mellitus	421986006	Nebraska Lexicon	Condition
Type 2 diabetes	3309934	Lumbosacral radiculoplexus neuropathy co-occurrent and due to type 2 diabetes mellitus	427027005	Nebraska Lexicon	Condition
Type 2 diabetes	3310744	Gangrene associated with type 2 diabetes mellitus	421631007	Nebraska Lexicon	Condition
Type 2 diabetes	3311598	Rubeosis iridis co-occurrent and due to type 2 diabetes mellitus	8.2551E+13	Nebraska Lexicon	Condition
Type 2 diabetes	3313051	Diabetic stage 3 chronic renal impairment due to type 2 diabetes mellitus	7.31E+11	Nebraska Lexicon	Condition
Type 2 diabetes	3313295	Erectile dysfunction co-occurrent and due to type 2 diabetes mellitus	428007007	Nebraska Lexicon	Condition
Type 2 diabetes	3314801	Insulin treated type 2 diabetes mellitus	237599002	Nebraska Lexicon	Condition
Type 2 diabetes	3317570	Neuropathic foot ulcer due to type 2 diabetes mellitus	1.40531E+14	Nebraska Lexicon	Condition
Type 2 diabetes	3318274	Pre-existing type 2 diabetes mellitus in pregnancy	609567009	Nebraska Lexicon	Condition
Type 2 diabetes	3318472	Diabetes mellitus type 2 without retinopathy	1.481E+12	Nebraska Lexicon	Condition
Type 2 diabetes	3320626	Mononeuropathy co-occurrent and due to type 2 diabetes mellitus	420436000	Nebraska Lexicon	Condition
Type 2 diabetes	3322344	Ulcer of lower extremity due to diabetes mellitus type 2	1.10171E+14	Nebraska Lexicon	Condition
Type 2 diabetes	3326001	Disorder of eye co-occurrent and due to type 2 diabetes mellitus	422099009	Nebraska Lexicon	Condition
Type 2 diabetes	3328747	Dyslipidemia with high density lipoprotein below reference range and triglyceride above reference range due to type 2 diabetes mellitus	1.11231E+14	Nebraska Lexicon	Condition
Type 2 diabetes	3329005	Diabetes mellitus type 2	44054006	Nebraska Lexicon	Condition
Type 2 diabetes	3331668	Polyneuropathy co-occurrent and due to type 2 diabetes mellitus	713706002	Nebraska Lexicon	Condition
Type 2 diabetes	3332025	Neurological disorder co-occurrent and due to type 2 diabetes mellitus	421326000	Nebraska Lexicon	Condition
Type 2 diabetes	3332740	Persistent microalbuminuria associated with type 2 diabetes mellitus	420715001	Nebraska Lexicon	Condition
Type 2 diabetes	3333675	Stasis ulcer due to type 2 diabetes mellitus	9.7621E+13	Nebraska Lexicon	Condition
Type 2 diabetes	3335007	Heel AND/OR midfoot ulcer due to type 2 diabetes mellitus	8.7451E+13	Nebraska Lexicon	Condition
Type 2 diabetes	3336714	Diabetic neuropathic arthropathy associated with type 2 diabetes mellitus	7.81E+11	Nebraska Lexicon	Condition
Type 2 diabetes	3336852	Ulcer of skin co-occurrent and due to type II diabetes mellitus	1.02621E+14	Nebraska Lexicon	Condition
Type 2 diabetes	3338973	Diabetes mellitus type 2 in nonobese	359642000	Nebraska Lexicon	Condition
Type 2 diabetes	3343757	Pregnancy and type 2 diabetes mellitus	237627000	Nebraska Lexicon	Condition
Type 2 diabetes	3346834	Nonproliferative retinopathy co-occurrent and due to type 2 diabetes mellitus	1.551E+12	Nebraska Lexicon	Condition
Type 2 diabetes	3348117	Ankle ulcer due to type 2 diabetes mellitus	8.7441E+13	Nebraska Lexicon	Condition
Type 2 diabetes	3348714	Diabetic angina pectoris associated with type 2 diabetes mellitus	7.91E+11	Nebraska Lexicon	Condition
Type 2 diabetes	3350092	Ulcer of toe due to type 2 diabetes mellitus	1.40391E+14	Nebraska Lexicon	Condition
Type 2 diabetes	3350939	Blindness co-occurrent and due to type 2 diabetes mellitus	6.0951E+13	Nebraska Lexicon	Condition
Type 2 diabetes	3355902	Ischaemic heel and/or midfoot ulcer due to type 2 diabetes mellitus	1.40401E+14	Nebraska Lexicon	Condition
Type 2 diabetes	3356296	Type 2 diabetes mellitus with acanthosis nigricans	9859006	Nebraska Lexicon	Condition
Type 2 diabetes	3357040	Diabetes mellitus type 2 with ketoacidotic coma	421847006	Nebraska Lexicon	Condition
Type 2 diabetes	3359211	Hypoglycaemia due to type 2 diabetes mellitus	1.20731E+14	Nebraska Lexicon	Condition
Type 2 diabetes	3361271	Proliferative diabetic retinopathy due to type 2 diabetes mellitus	1.501E+12	Nebraska Lexicon	Condition
Type 2 diabetes	3362301	Proliferative retinopathy with retinal oedema due to type 2 diabetes mellitus	9.7341E+13	Nebraska Lexicon	Condition
Type 2 diabetes	3368797	Retinal oedema co-occurrent and due to type 2 diabetes mellitus	2.8331E+13	Nebraska Lexicon	Condition
Type 2 diabetes	3373531	Macular oedema co-occurrent and due to type 2 diabetes mellitus	769220000	Nebraska Lexicon	Condition
Type 2 diabetes	3376410	Mixed hyperlipidaemia due to type 2 diabetes mellitus	7.01E+11	Nebraska Lexicon	Condition
Type 2 diabetes	3379774	Diabetic chronic renal impairment due to type 2 diabetes mellitus	7.71E+11	Nebraska Lexicon	Condition
Type 2 diabetes	3380147	Moderate nonproliferative retinopathy co-occurrent and due to type 2 diabetes mellitus	1.38921E+14	Nebraska Lexicon	Condition
Type 2 diabetes	3381404	Hypertension in chronic kidney disease stage 3 due to type 2 diabetes mellitus	1.40121E+14	Nebraska Lexicon	Condition
Type 2 diabetes	3383585	Neuropathic ankle ulcer due to diabetes mellitus type 2	1.40421E+14	Nebraska Lexicon	Condition
Type 2 diabetes	3388046	Diabetic dyslipidemia associated with type 2 diabetes mellitus	7.61E+11	Nebraska Lexicon	Condition
Type 2 diabetes	3388105	Autonomic neuropathy co-occurrent and due to type 2 diabetes mellitus	712883005	Nebraska Lexicon	Condition
Type 2 diabetes	3389071	Disorder associated with well controlled type 2 diabetes mellitus	2.01E+11	Nebraska Lexicon	Condition
Type 2 diabetes	3392131	Type 2 diabetes mellitus in obese	81531005	Nebraska Lexicon	Condition
Type 2 diabetes	3394539	Small vessel disease due to type 2 diabetes mellitus	427134009	Nebraska Lexicon	Condition
Type 2 diabetes	3396754	Neuropathy due to type 2 diabetes mellitus	3.68581E+14	Nebraska Lexicon	Condition
Type 2 diabetes	3399582	Disorder due to type 2 diabetes mellitus	422014003	Nebraska Lexicon	Condition
Type 2 diabetes	3403308	Cheiropathy due to type 2 diabetes mellitus	3.68591E+14	Nebraska Lexicon	Condition
Type 2 diabetes	3404578	Neuropathic ulcer of midfoot AND/OR heel due to type 2 diabetes mellitus	1.08781E+14	Nebraska Lexicon	Condition
Type 2 diabetes	3405637	Traction retinal detachment co-occurrent and due to type 2 diabetes mellitus	8.2541E+13	Nebraska Lexicon	Condition
Type 2 diabetes	3407407	Ulcer of left foot co-occurrent and due to diabetes mellitus type 2	10660471000119109	Nebraska Lexicon	Condition
Type 2 diabetes	3409032	Type II diabetes mellitus with peripheral angiopathy	314902007	Nebraska Lexicon	Condition
Type 2 diabetes	3410379	Osteomyelitis due to type 2 diabetes mellitus	7.2061E+13	Nebraska Lexicon	Condition
Type 2 diabetes	3410895	Ischaemic foot ulcer due to type 2 diabetes mellitus	1.40521E+14	Nebraska Lexicon	Condition
Type 2 diabetes	3412424	Severe nonproliferative retinopathy due to diabetes mellitus type 2	1.38941E+14	Nebraska Lexicon	Condition
Type 2 diabetes	3417806	Ulcer of right foot co-occurrent and due to diabetes mellitus type 2	10661671000119102	Nebraska Lexicon	Condition
Type 2 diabetes	3422230	Cranial nerve palsy co-occurrent and due to type 2 diabetes mellitus	8.7921E+13	Nebraska Lexicon	Condition
Type 2 diabetes	3422572	Retinopathy co-occurrent and due to type 2 diabetes mellitus	422034002	Nebraska Lexicon	Condition
Type 2 diabetes	3423685	Hypoglycaemic coma co-occurrent and due to diabetes mellitus type II	719216001	Nebraska Lexicon	Condition
Type 2 diabetes	3423884	Nephrotic syndrome due to type 2 diabetes mellitus	7.1441E+13	Nebraska Lexicon	Condition
Type 2 diabetes	3438725	Type 2 diabetes mellitus uncontrolled	443694000	Nebraska Lexicon	Condition
Type 2 diabetes	3450024	Type 2 diabetes mellitus controlled by diet	1.64971E+14	Nebraska Lexicon	Condition
Type 2 diabetes	3470656	Brittle type 2 diabetes mellitus	445353002	Nebraska Lexicon	Condition
Type 2 diabetes	3472292	Type 2 diabetes mellitus well controlled	444110003	Nebraska Lexicon	Condition
Type 2 diabetes	3522470	Type II diabetes mellitus	4.3721E+13	SNOMED	Observation
Type 2 diabetes	3522471	Type II diabetes mellitus with multiple complications	4.3761E+13	SNOMED	Observation
Type 2 diabetes	3522472	Type II diabetes mellitus with retinopathy	4.3791E+13	SNOMED	Observation
Type 2 diabetes	3522474	Type II diabetes mellitus without complication	4.3821E+13	SNOMED	Observation
Type 2 diabetes	3522475	Type II diabetes mellitus with mononeuropathy	4.3831E+13	SNOMED	Observation
Type 2 diabetes	3522476	Type II diabetes mellitus with polyneuropathy	4.3841E+13	SNOMED	Observation
Type 2 diabetes	3522477	Type II diabetes mellitus with peripheral angiopathy	4.3881E+13	SNOMED	Observation
Type 2 diabetes	3522478	Type II diabetes mellitus with arthropathy	4.3891E+13	SNOMED	Observation
Type 2 diabetes	3522479	Type II diabetes mellitus with neuropathic arthropathy	4.3901E+13	SNOMED	Observation
Type 2 diabetes	3522480	Insulin treated Type 2 diabetes mellitus	4.3911E+13	SNOMED	Observation
Type 2 diabetes	3522662	Type II diabetes mellitus	5.0231E+13	SNOMED	Observation
Type 2 diabetes	3522663	Insulin treated Type 2 diabetes mellitus	5.0241E+13	SNOMED	Observation
Type 2 diabetes	3522803	Type II diabetes mellitus	7.8451E+13	SNOMED	Observation
Type 2 diabetes	3522928	Type II diabetes mellitus with renal complications	8.3051E+13	SNOMED	Observation
Type 2 diabetes	3522929	Type II diabetes mellitus with neurological complications	8.3071E+13	SNOMED	Observation
Type 2 diabetes	3522930	Type II diabetes mellitus with multiple complications	8.3081E+13	SNOMED	Observation
Type 2 diabetes	3522931	Type II diabetes mellitus with ulcer	8.3091E+13	SNOMED	Observation
Type 2 diabetes	3522932	Type II diabetes mellitus with retinopathy	8.3111E+13	SNOMED	Observation
Type 2 diabetes	3522934	Type II diabetes mellitus without complication	8.3131E+13	SNOMED	Observation
Type 2 diabetes	3522935	Type II diabetes mellitus with mononeuropathy	8.3141E+13	SNOMED	Observation
Type 2 diabetes	3522936	Type II diabetes mellitus with hypoglycaemic coma	8.3171E+13	SNOMED	Observation
Type 2 diabetes	3522937	Type II diabetes mellitus with peripheral angiopathy	8.3191E+13	SNOMED	Observation
Type 2 diabetes	3522938	Type II diabetes mellitus with arthropathy	8.3201E+13	SNOMED	Observation
Type 2 diabetes	3550739	Hyperosmolar non-ketotic state in type 2 diabetes mellitus	4.3921E+13	SNOMED	Observation
Type 2 diabetes	3550981	Type 2 diabetes mellitus with ketoacidosis	7.8461E+13	SNOMED	Observation
Type 2 diabetes	3551091	Hyperosmolar non-ketotic state in type 2 diabetes mellitus	8.3221E+13	SNOMED	Observation
Type 2 diabetes	3551092	Type 2 diabetes mellitus with persistent proteinuria	8.3231E+13	SNOMED	Observation
Type 2 diabetes	3551093	Type 2 diabetes mellitus with persistent microalbuminuria	8.3241E+13	SNOMED	Observation
Type 2 diabetes	3551094	Type 2 diabetes mellitus with ketoacidosis	8.3251E+13	SNOMED	Observation
Type 2 diabetes	3569411	Type 2 diabetes mellitus with gastroparesis	1.98671E+14	SNOMED	Condition
Type 2 diabetes	3572833	Type II diabetes mellitus with ophthalmic complications	4.3741E+13	SNOMED	Observation
Type 2 diabetes	3572834	Type II diabetes mellitus with ulcer	4.3771E+13	SNOMED	Observation
Type 2 diabetes	3573862	Type II diabetes mellitus with neuropathic arthropathy	8.3211E+13	SNOMED	Observation
Type 2 diabetes	4063043	Pre-existing type 2 diabetes mellitus	199230006	SNOMED	Condition
Type 2 diabetes	4099216	Multiple complications due to type 2 diabetes mellitus	190388001	SNOMED	Condition
Type 2 diabetes	4099217	Type 2 diabetes mellitus with gangrene	190390000	SNOMED	Condition
Type 2 diabetes	4099651	Type 2 diabetes mellitus with ulcer	190389009	SNOMED	Condition
Type 2 diabetes	4129519	Pregnancy and type 2 diabetes mellitus	237627000	SNOMED	Condition
Type 2 diabetes	4130162	Insulin treated type 2 diabetes mellitus	237599002	SNOMED	Condition
Type 2 diabetes	4140466	Lumbosacral radiculoplexus neuropathy due to type 2 diabetes mellitus	427027005	SNOMED	Condition
Type 2 diabetes	4142579	Small vessel disease due to type 2 diabetes mellitus	427134009	SNOMED	Condition
Type 2 diabetes	4151282	Type 2 diabetes mellitus with hypoglycemic coma	314772004	SNOMED	Condition
Type 2 diabetes	4177050	Erectile dysfunction due to type 2 diabetes mellitus	428007007	SNOMED	Condition
Type 2 diabetes	4193704	Type 2 diabetes mellitus without complication	313436004	SNOMED	Condition
Type 2 diabetes	4196141	Arthropathy due to type 2 diabetes mellitus	314903002	SNOMED	Condition
Type 2 diabetes	4198296	Type 2 diabetes mellitus with neuropathic arthropathy	314904008	SNOMED	Condition
Type 2 diabetes	4200875	Type 2 diabetes mellitus with peripheral angiopathy	314902007	SNOMED	Condition
Type 2 diabetes	4215719	Hyperosmolar non-ketotic state due to type 2 diabetes mellitus	395204000	SNOMED	Condition
Type 2 diabetes	4221487	Persistent microalbuminuria due to type 2 diabetes mellitus	420715001	SNOMED	Condition
Type 2 diabetes	4221495	Cataract due to diabetes mellitus type 2	420756003	SNOMED	Condition
Type 2 diabetes	4222410	Multiple complications of type 2 diabetes mellitus	420414003	SNOMED	Condition
Type 2 diabetes	4222415	Mononeuropathy due to type 2 diabetes mellitus	420436000	SNOMED	Condition
Type 2 diabetes	4222876	Gangrene due to type 2 diabetes mellitus	421631007	SNOMED	Condition
Type 2 diabetes	4223463	Exudative maculopathy due to type 2 diabetes mellitus	421779007	SNOMED	Condition
Type 2 diabetes	4223739	Persistent proteinuria due to type 2 diabetes mellitus	421986006	SNOMED	Condition
Type 2 diabetes	4226121	Retinopathy due to type 2 diabetes mellitus	422034002	SNOMED	Condition
Type 2 diabetes	4226791	Polyneuropathy associated with type 2 diabetes mellitus	421707005	SNOMED	Condition
Type 2 diabetes	4227824	Hypoglycemic coma in type 2 diabetes mellitus	421164006	SNOMED	Condition
Type 2 diabetes	4228443	Ketoacidotic coma due to type 2 diabetes mellitus	421847006	SNOMED	Condition
Type 2 diabetes	4230254	Type 2 diabetes mellitus in nonobese	359642000	SNOMED	Condition
Type 2 diabetes	4304377	Type 2 diabetes mellitus in obese	81531005	SNOMED	Condition
Type 2 diabetes	4312009	Diabetic gastroparesis associated with type 2 diabetes mellitus	424989000	SNOMED	Condition
Type 2 diabetes	4313070	Diabetic autonomic neuropathy associated with type 2 diabetes mellitus	423263001	SNOMED	Condition
Type 2 diabetes	4321756	Acanthosis nigricans due to type 2 diabetes mellitus	9859006	SNOMED	Condition
Type 2 diabetes	35206880	Type 2 diabetes mellitus with hypoglycemia without coma	E11.640	ICD10CM	Condition
Type 2 diabetes	35206881	Type 2 diabetes mellitus with unspecified complications	E11.8	ICD10CM	Condition
Type 2 diabetes	35206882	Type 2 diabetes mellitus without complications	E11.9	ICD10CM	Condition
Type 2 diabetes	35626070	Macular edema due to type 2 diabetes mellitus	769220000	SNOMED	Condition
Type 2 diabetes	35827262	type 2 diabetes	6-1223	UK Biobank	Observation
Type 2 diabetes	36684827	Diabetes mellitus type 2 with periodontal disease	3.68101E+14	SNOMED	Condition
Type 2 diabetes	36712670	Skin ulcer due to type 2 diabetes mellitus	1.02621E+14	SNOMED	Condition
Type 2 diabetes	36712686	Ulcer of left foot due to type 2 diabetes mellitus	10660471000119109	SNOMED	Condition
Type 2 diabetes	36712687	Ulcer of right foot due to type 2 diabetes mellitus	10661671000119102	SNOMED	Condition
Type 2 diabetes	36714116	Hypoglycemic coma due to type 2 diabetes mellitus	719216001	SNOMED	Condition
Type 2 diabetes	36717156	Acidosis due to type 2 diabetes mellitus	721284006	SNOMED	Condition
Type 2 diabetes	37016163	Complication due to diabetes mellitus type 2	1.2811E+13	SNOMED	Condition
Type 2 diabetes	37016349	Hyperglycemia due to type 2 diabetes mellitus	3.68051E+14	SNOMED	Condition
Type 2 diabetes	37016354	Neuropathy due to type 2 diabetes mellitus	3.68581E+14	SNOMED	Condition
Type 2 diabetes	37016768	Autonomic neuropathy due to type 2 diabetes mellitus	712883005	SNOMED	Condition
Type 2 diabetes	37017432	Polyneuropathy due to type 2 diabetes mellitus	713706002	SNOMED	Condition
Type 2 diabetes	37018728	Gastroparesis due to type 2 diabetes mellitus	713703005	SNOMED	Condition
Type 2 diabetes	37018912	Diabetic hand syndrome due to type 2 diabetes mellitus	3.68591E+14	SNOMED	Condition
Type 2 diabetes	37162626	Neovascular glaucoma due to diabetes mellitus type 2	1196922005	SNOMED	Condition
Type 2 diabetes	37163431	Ketosis-resistant diabetes mellitus	1217044000	SNOMED	Condition
Type 2 diabetes	37200198	Type 2 diabetes mellitus with mild nonproliferative diabetic retinopathy with macular edema, right eye	E11.3211	ICD10CM	Condition
Type 2 diabetes	37200199	Type 2 diabetes mellitus with mild nonproliferative diabetic retinopathy with macular edema, left eye	E11.3212	ICD10CM	Condition
Type 2 diabetes	37200200	Type 2 diabetes mellitus with mild nonproliferative diabetic retinopathy with macular edema, bilateral	E11.3213	ICD10CM	Condition
Type 2 diabetes	37200201	Type 2 diabetes mellitus with mild nonproliferative diabetic retinopathy with macular edema, unspecified eye	E11.3219	ICD10CM	Condition
Type 2 diabetes	37200202	Type 2 diabetes mellitus with mild nonproliferative diabetic retinopathy without macular edema, right eye	E11.3291	ICD10CM	Condition
Type 2 diabetes	37200203	Type 2 diabetes mellitus with mild nonproliferative diabetic retinopathy without macular edema, left eye	E11.3292	ICD10CM	Condition
Type 2 diabetes	37200204	Type 2 diabetes mellitus with mild nonproliferative diabetic retinopathy without macular edema, bilateral	E11.3293	ICD10CM	Condition
Type 2 diabetes	37200205	Type 2 diabetes mellitus with mild nonproliferative diabetic retinopathy without macular edema, unspecified eye	E11.3299	ICD10CM	Condition
Type 2 diabetes	37200206	Type 2 diabetes mellitus with moderate nonproliferative diabetic retinopathy with macular edema, right eye	E11.3311	ICD10CM	Condition
Type 2 diabetes	37200207	Type 2 diabetes mellitus with moderate nonproliferative diabetic retinopathy with macular edema, left eye	E11.3312	ICD10CM	Condition
Type 2 diabetes	37200208	Type 2 diabetes mellitus with moderate nonproliferative diabetic retinopathy with macular edema, bilateral	E11.3313	ICD10CM	Condition
Type 2 diabetes	37200209	Type 2 diabetes mellitus with moderate nonproliferative diabetic retinopathy with macular edema, unspecified eye	E11.3319	ICD10CM	Condition
Type 2 diabetes	37200210	Type 2 diabetes mellitus with moderate nonproliferative diabetic retinopathy without macular edema, right eye	E11.3391	ICD10CM	Condition
Type 2 diabetes	37200211	Type 2 diabetes mellitus with moderate nonproliferative diabetic retinopathy without macular edema, left eye	E11.3392	ICD10CM	Condition
Type 2 diabetes	37200212	Type 2 diabetes mellitus with moderate nonproliferative diabetic retinopathy without macular edema, bilateral	E11.3393	ICD10CM	Condition
Type 2 diabetes	37200213	Type 2 diabetes mellitus with moderate nonproliferative diabetic retinopathy without macular edema, unspecified eye	E11.3399	ICD10CM	Condition
Type 2 diabetes	37200214	Type 2 diabetes mellitus with severe nonproliferative diabetic retinopathy with macular edema, right eye	E11.3411	ICD10CM	Condition
Type 2 diabetes	37200215	Type 2 diabetes mellitus with severe nonproliferative diabetic retinopathy with macular edema, left eye	E11.3412	ICD10CM	Condition
Type 2 diabetes	37200216	Type 2 diabetes mellitus with severe nonproliferative diabetic retinopathy with macular edema, bilateral	E11.3413	ICD10CM	Condition
Type 2 diabetes	37200217	Type 2 diabetes mellitus with severe nonproliferative diabetic retinopathy with macular edema, unspecified eye	E11.3419	ICD10CM	Condition
Type 2 diabetes	37200218	Type 2 diabetes mellitus with severe nonproliferative diabetic retinopathy without macular edema, right eye	E11.3491	ICD10CM	Condition
Type 2 diabetes	37200219	Type 2 diabetes mellitus with severe nonproliferative diabetic retinopathy without macular edema, left eye	E11.3492	ICD10CM	Condition
Type 2 diabetes	37200220	Type 2 diabetes mellitus with severe nonproliferative diabetic retinopathy without macular edema, bilateral	E11.3493	ICD10CM	Condition
Type 2 diabetes	37200221	Type 2 diabetes mellitus with severe nonproliferative diabetic retinopathy without macular edema, unspecified eye	E11.3499	ICD10CM	Condition
Type 2 diabetes	37200222	Type 2 diabetes mellitus with proliferative diabetic retinopathy with macular edema, right eye	E11.3511	ICD10CM	Condition
Type 2 diabetes	37200223	Type 2 diabetes mellitus with proliferative diabetic retinopathy with macular edema, left eye	E11.3512	ICD10CM	Condition
Type 2 diabetes	37200224	Type 2 diabetes mellitus with proliferative diabetic retinopathy with macular edema, bilateral	E11.3513	ICD10CM	Condition
Type 2 diabetes	37200225	Type 2 diabetes mellitus with proliferative diabetic retinopathy with macular edema, unspecified eye	E11.3519	ICD10CM	Condition
Type 2 diabetes	37200226	Type 2 diabetes mellitus with proliferative diabetic retinopathy with traction retinal detachment involving the macula	E11.352	ICD10CM	Condition
Type 2 diabetes	37200227	Type 2 diabetes mellitus with proliferative diabetic retinopathy with traction retinal detachment involving the macula, right eye	E11.3521	ICD10CM	Condition
Type 2 diabetes	37200228	Type 2 diabetes mellitus with proliferative diabetic retinopathy with traction retinal detachment involving the macula, left eye	E11.3522	ICD10CM	Condition
Type 2 diabetes	37200229	Type 2 diabetes mellitus with proliferative diabetic retinopathy with traction retinal detachment involving the macula, bilateral	E11.3523	ICD10CM	Condition
Type 2 diabetes	37200230	Type 2 diabetes mellitus with proliferative diabetic retinopathy with traction retinal detachment involving the macula, unspecified eye	E11.3529	ICD10CM	Condition
Type 2 diabetes	37200231	Type 2 diabetes mellitus with proliferative diabetic retinopathy with traction retinal detachment not involving the macula	E11.353	ICD10CM	Condition
Type 2 diabetes	37200232	Type 2 diabetes mellitus with proliferative diabetic retinopathy with traction retinal detachment not involving the macula, right eye	E11.3531	ICD10CM	Condition
Type 2 diabetes	37200233	Type 2 diabetes mellitus with proliferative diabetic retinopathy with traction retinal detachment not involving the macula, left eye	E11.3532	ICD10CM	Condition
Type 2 diabetes	37200234	Type 2 diabetes mellitus with proliferative diabetic retinopathy with traction retinal detachment not involving the macula, bilateral	E11.3533	ICD10CM	Condition
Type 2 diabetes	37200235	Type 2 diabetes mellitus with proliferative diabetic retinopathy with traction retinal detachment not involving the macula, unspecified eye	E11.3539	ICD10CM	Condition
Type 2 diabetes	37200236	Type 2 diabetes mellitus with proliferative diabetic retinopathy with combined traction retinal detachment and rhegmatogenous retinal detachment	E11.354	ICD10CM	Condition
Type 2 diabetes	37200237	Type 2 diabetes mellitus with proliferative diabetic retinopathy with combined traction retinal detachment and rhegmatogenous retinal detachment, right eye	E11.3541	ICD10CM	Condition
Type 2 diabetes	37200238	Type 2 diabetes mellitus with proliferative diabetic retinopathy with combined traction retinal detachment and rhegmatogenous retinal detachment, left eye	E11.3542	ICD10CM	Condition
Type 2 diabetes	37200239	Type 2 diabetes mellitus with proliferative diabetic retinopathy with combined traction retinal detachment and rhegmatogenous retinal detachment, bilateral	E11.3543	ICD10CM	Condition
Type 2 diabetes	37200240	Type 2 diabetes mellitus with proliferative diabetic retinopathy with combined traction retinal detachment and rhegmatogenous retinal detachment, unspecified eye	E11.3549	ICD10CM	Condition
Type 2 diabetes	37200241	Type 2 diabetes mellitus with stable proliferative diabetic retinopathy	E11.355	ICD10CM	Condition
Type 2 diabetes	37200242	Type 2 diabetes mellitus with stable proliferative diabetic retinopathy, right eye	E11.3551	ICD10CM	Condition
Type 2 diabetes	37200243	Type 2 diabetes mellitus with stable proliferative diabetic retinopathy, left eye	E11.3552	ICD10CM	Condition
Type 2 diabetes	37200244	Type 2 diabetes mellitus with stable proliferative diabetic retinopathy, bilateral	E11.3553	ICD10CM	Condition
Type 2 diabetes	37200245	Type 2 diabetes mellitus with stable proliferative diabetic retinopathy, unspecified eye	E11.3559	ICD10CM	Condition
Type 2 diabetes	37200246	Type 2 diabetes mellitus with proliferative diabetic retinopathy without macular edema, right eye	E11.3591	ICD10CM	Condition
Type 2 diabetes	37200247	Type 2 diabetes mellitus with proliferative diabetic retinopathy without macular edema, left eye	E11.3592	ICD10CM	Condition
Type 2 diabetes	37200248	Type 2 diabetes mellitus with proliferative diabetic retinopathy without macular edema, bilateral	E11.3593	ICD10CM	Condition
Type 2 diabetes	37200249	Type 2 diabetes mellitus with proliferative diabetic retinopathy without macular edema, unspecified eye	E11.3599	ICD10CM	Condition
Type 2 diabetes	37200250	Type 2 diabetes mellitus with diabetic macular edema, resolved following treatment	E11.37	ICD10CM	Condition
Type 2 diabetes	37200251	Type 2 diabetes mellitus with diabetic macular edema, resolved following treatment, right eye	E11.37X1	ICD10CM	Condition
Type 2 diabetes	37200252	Type 2 diabetes mellitus with diabetic macular edema, resolved following treatment, left eye	E11.37X2	ICD10CM	Condition
Type 2 diabetes	37200253	Type 2 diabetes mellitus with diabetic macular edema, resolved following treatment, bilateral	E11.37X3	ICD10CM	Condition
Type 2 diabetes	37200254	Type 2 diabetes mellitus with diabetic macular edema, resolved following treatment, unspecified eye	E11.37X9	ICD10CM	Condition
Type 2 diabetes	37309630	Coronary artery disease due to type 2 diabetes mellitus	16891151000119103	SNOMED	Condition
Type 2 diabetes	37312202	Neuropathic ulcer of midfoot due to type 2 diabetes mellitus	789570006	SNOMED	Condition
Type 2 diabetes	37312203	Neuropathic ulcer of heel due to type 2 diabetes mellitus	789569005	SNOMED	Condition
Type 2 diabetes	37312205	Ulcer of heel due to type 2 diabetes mellitus	789567007	SNOMED	Condition
Type 2 diabetes	40386778	Type II diabetes mellitus	190384004	SNOMED	Condition
Type 2 diabetes	40386779	Type II diabetes mellitus with renal complications	190385003	SNOMED	Condition
Type 2 diabetes	40386780	Type II diabetes mellitus with ophthalmic complications	190386002	SNOMED	Condition
Type 2 diabetes	40386781	Type II diabetes mellitus with neurological complications	190387006	SNOMED	Condition
Type 2 diabetes	40386786	Type II diabetes mellitus with retinopathy	190391001	SNOMED	Condition
Type 2 diabetes	40386790	Type II diabetes mellitus without complication	190395005	SNOMED	Condition
Type 2 diabetes	40386791	Type II diabetes mellitus with mononeuropathy	190396006	SNOMED	Condition
Type 2 diabetes	40386792	Type II diabetes mellitus with polyneuropathy	190397002	SNOMED	Condition
Type 2 diabetes	40386793	Type II diabetes mellitus with nephropathy	190398007	SNOMED	Condition
Type 2 diabetes	40386794	Type II diabetes mellitus with hypoglycemic coma	190399004	SNOMED	Condition
Type 2 diabetes	40386795	Type II diabetes mellitus with diabetic cataract	190400006	SNOMED	Condition
Type 2 diabetes	40386798	Type II diabetes mellitus with peripheral angiopathy	190401005	SNOMED	Condition
Type 2 diabetes	40386799	Type II diabetes mellitus with arthropathy	190402003	SNOMED	Condition
Type 2 diabetes	40386800	Type II diabetes mellitus with neuropathic arthropathy	190403008	SNOMED	Condition
Type 2 diabetes	40482801	Uncontrolled type 2 diabetes mellitus	443694000	SNOMED	Condition
Type 2 diabetes	40483315	Brittle type 2 diabetes mellitus	445353002	SNOMED	Condition
Type 2 diabetes	40485020	Well controlled type 2 diabetes mellitus	444110003	SNOMED	Condition
Type 2 diabetes	40518517	Type II diabetes mellitus with mononeuropathy	314370005	SNOMED	Condition
Type 2 diabetes	40518519	Type II diabetes mellitus with polyneuropathy	314371009	SNOMED	Condition
Type 2 diabetes	40518526	Type II diabetes mellitus with nephropathy	314378003	SNOMED	Condition
Type 2 diabetes	40520431	Type II diabetes mellitus with diabetic cataract	314888007	SNOMED	Condition
Type 2 diabetes	40543502	Type II diabetes mellitus with complication	371056000	SNOMED	Condition
Type 2 diabetes	40545711	Insulin treated Type 2 diabetes mellitus	366909003	SNOMED	Condition
Type 2 diabetes	40567643	Hyperosmolar non-ketotic state in type 2 diabetes mellitus	394511005	SNOMED	Condition
Type 2 diabetes	40575612	Type 2 diabetes mellitus with persistent proteinuria	401111003	SNOMED	Condition
Type 2 diabetes	40575613	Type 2 diabetes mellitus with persistent microalbuminuria	401112005	SNOMED	Condition
Type 2 diabetes	40584911	Type 2 diabetes mellitus with exudative maculopathy	408417004	SNOMED	Condition
Type 2 diabetes	40585980	Type II diabetes mellitus with ketoacidosis	408660003	SNOMED	Condition
Type 2 diabetes	40602086	Diabetes mellitus type 2 in nonobese	55626003	SNOMED	Condition
Type 2 diabetes	43529886	Type 2 diabetes	HormoneEndocrineConditions_Type2Diabetes	PPI	Condition
Type 2 diabetes	43530653	Diabetic skin ulcer associated with type 2 diabetes mellitus	1.541E+12	SNOMED	Condition
Type 2 diabetes	43530656	Nonproliferative retinopathy due to type 2 diabetes mellitus	1.551E+12	SNOMED	Condition
Type 2 diabetes	43530685	Proliferative retinopathy due to type 2 diabetes mellitus	1.501E+12	SNOMED	Condition
Type 2 diabetes	43530689	Peripheral neuropathy due to type 2 diabetes mellitus	1.511E+12	SNOMED	Condition
Type 2 diabetes	43530690	Foot ulcer due to type 2 diabetes mellitus	1.521E+12	SNOMED	Condition
Type 2 diabetes	43531010	Pre-existing type 2 diabetes mellitus in pregnancy	609567009	SNOMED	Condition
Type 2 diabetes	43531559	Chronic kidney disease stage 1 due to type 2 diabetes mellitus	7.51E+11	SNOMED	Condition
Type 2 diabetes	43531562	Chronic kidney disease stage 5 due to type 2 diabetes mellitus	7.11E+11	SNOMED	Condition
Type 2 diabetes	43531563	Neuropathic arthropathy due to type 2 diabetes mellitus	7.81E+11	SNOMED	Condition
Type 2 diabetes	43531564	Dyslipidemia due to type 2 diabetes mellitus	7.61E+11	SNOMED	Condition
Type 2 diabetes	43531566	Chronic kidney disease stage 2 due to type 2 diabetes mellitus	7.41E+11	SNOMED	Condition
Type 2 diabetes	43531577	Chronic kidney disease stage 4 due to type 2 diabetes mellitus	7.21E+11	SNOMED	Condition
Type 2 diabetes	43531578	Chronic kidney disease due to type 2 diabetes mellitus	7.71E+11	SNOMED	Condition
Type 2 diabetes	43531588	Angina associated with type 2 diabetes mellitus	7.91E+11	SNOMED	Condition
Type 2 diabetes	43531597	Disorder due to well controlled type 2 diabetes mellitus	2.01E+11	SNOMED	Condition
Type 2 diabetes	43531608	Vitreous hemorrhage due to type 2 diabetes mellitus	1.491E+12	SNOMED	Condition
Type 2 diabetes	43531616	Dermopathy due to type 2 diabetes mellitus	1.531E+12	SNOMED	Condition
Type 2 diabetes	43531651	Mixed hyperlipidemia due to type 2 diabetes mellitus	7.01E+11	SNOMED	Condition
Type 2 diabetes	43531653	Chronic kidney disease stage 3 due to type 2 diabetes mellitus	7.31E+11	SNOMED	Condition
Type 2 diabetes	44810565	Type II diabetes mellitus in remission	8.88211E+14	SNOMED	Condition
Type 2 diabetes	44819500	Diabetes with ophthalmic manifestations, type II or unspecified type, not stated as uncontrolled	250.5	ICD9CM	Condition
Type 2 diabetes	44824072	Diabetes with ketoacidosis, type II or unspecified type, uncontrolled	250.12	ICD9CM	Condition
Type 2 diabetes	44824073	Diabetes with hyperosmolarity, type II or unspecified type, uncontrolled	250.22	ICD9CM	Condition
Type 2 diabetes	44826460	Diabetes with other coma, type II or unspecified type, not stated as uncontrolled	250.3	ICD9CM	Condition
Type 2 diabetes	44826461	Diabetes with other specified manifestations, type II or unspecified type, uncontrolled	250.82	ICD9CM	Condition
Type 2 diabetes	44827616	Diabetes with peripheral circulatory disorders, type II or unspecified type, not stated as uncontrolled	250.7	ICD9CM	Condition
Type 2 diabetes	44827617	Diabetes with unspecified complication, type II or unspecified type, not stated as uncontrolled	250.9	ICD9CM	Condition
Type 2 diabetes	44828795	Diabetes with neurological manifestations, type II or unspecified type, not stated as uncontrolled	250.6	ICD9CM	Condition
Type 2 diabetes	44829878	Diabetes with ketoacidosis, type II or unspecified type, not stated as uncontrolled	250.1	ICD9CM	Condition
Type 2 diabetes	44829879	Diabetes with ophthalmic manifestations, type II or unspecified type, uncontrolled	250.52	ICD9CM	Condition
Type 2 diabetes	44829882	Diabetes with unspecified complication, type II or unspecified type, uncontrolled	250.92	ICD9CM	Condition
Type 2 diabetes	44831045	Diabetes with renal manifestations, type II or unspecified type, not stated as uncontrolled	250.4	ICD9CM	Condition
Type 2 diabetes	44831047	Diabetes with other specified manifestations, type II or unspecified type, not stated as uncontrolled	250.8	ICD9CM	Condition
Type 2 diabetes	44832193	Diabetes with other coma, type II or unspecified type, uncontrolled	250.32	ICD9CM	Condition
Type 2 diabetes	44832194	Diabetes with renal manifestations, type II or unspecified type, uncontrolled	250.42	ICD9CM	Condition
Type 2 diabetes	44833366	Diabetes with neurological manifestations, type II or unspecified type, uncontrolled	250.62	ICD9CM	Condition
Type 2 diabetes	44833367	Diabetes with peripheral circulatory disorders, type II or unspecified type, uncontrolled	250.72	ICD9CM	Condition
Type 2 diabetes	44836914	Diabetes mellitus without mention of complication, type II or unspecified type, not stated as uncontrolled	250	ICD9CM	Condition
Type 2 diabetes	44836915	Diabetes mellitus without mention of complication, type II or unspecified type, uncontrolled	250.02	ICD9CM	Condition
Type 2 diabetes	44836916	Diabetes with hyperosmolarity, type II or unspecified type, not stated as uncontrolled	250.2	ICD9CM	Condition
Type 2 diabetes	45420114	Type 2 diabetes mellitus	C109.12	Read	Condition
Type 2 diabetes	45420116	Type 2 diabetes mellitus with neuropathic arthropathy	C109H12	Read	Condition
Type 2 diabetes	45420119	Type 2 diabetes mellitus	C10F.00	Read	Condition
Type 2 diabetes	45420120	Type 2 diabetes mellitus with neuropathic arthropathy	C10FH00	Read	Condition
Type 2 diabetes	45423316	Type II diabetes mellitus with gangrene	C10F511	Read	Condition
Type 2 diabetes	45423317	Type II diabetes mellitus with ketoacidosis	C10FN11	Read	Condition
Type 2 diabetes	45426567	Type 2 diabetes mellitus with multiple complications	C10F300	Read	Condition
Type 2 diabetes	45426568	Type II diabetes mellitus with polyneuropathy	C10FB11	Read	Condition
Type 2 diabetes	45426569	Hyperosmolar non-ketotic state in type II diabetes mellitus	C10FK11	Read	Condition
Type 2 diabetes	45429912	Type II diabetes mellitus with ophthalmic complications	C109111	Read	Condition
Type 2 diabetes	45429915	Type 2 diabetes mellitus with renal complications	C10F000	Read	Condition
Type 2 diabetes	45429916	Type II diabetes mellitus with retinopathy	C10F611	Read	Condition
Type 2 diabetes	45429917	Type 2 diabetes mellitus with ketoacidotic coma	C10FP00	Read	Condition
Type 2 diabetes	45436526	Type 2 diabetes mellitus with peripheral angiopathy	C109F12	Read	Condition
Type 2 diabetes	45436532	Type 2 diabetes mellitus with hypoglycaemic coma	C10FD00	Read	Condition
Type 2 diabetes	45436533	Type 2 diabetes mellitus with diabetic cataract	C10FE00	Read	Condition
Type 2 diabetes	45439820	Type 2 diabetes mellitus with retinopathy	C10F600	Read	Condition
Type 2 diabetes	45439821	Type 2 diabetes mellitus with nephropathy	C10FC00	Read	Condition
Type 2 diabetes	45443100	Type II diabetes mellitus with polyneuropathy	C109B11	Read	Condition
Type 2 diabetes	45443101	Type II diabetes mellitus with diabetic cataract	C109E11	Read	Condition
Type 2 diabetes	45443103	Insulin treated Type 2 diabetes mellitus	C10FJ00	Read	Condition
Type 2 diabetes	45443104	Insulin treated Type II diabetes mellitus	C10FJ11	Read	Condition
Type 2 diabetes	45446452	Type 2 diabetes mellitus with polyneuropathy	C10FB00	Read	Condition
Type 2 diabetes	45446453	Type 2 diabetes mellitus with persistent proteinuria	C10FL00	Read	Condition
Type 2 diabetes	45449781	Type 2 diabetes mellitus with neurological complications	C10F200	Read	Condition
Type 2 diabetes	45449782	Type 2 diabetes mellitus with ulcer	C10F400	Read	Condition
Type 2 diabetes	45449783	Type II diabetes mellitus with nephropathy	C10FC11	Read	Condition
Type 2 diabetes	45449784	Type 2 diabetes mellitus with persistent microalbuminuria	C10FM00	Read	Condition
Type 2 diabetes	45453110	Type II diabetes mellitus	C109.13	Read	Condition
Type 2 diabetes	45453111	Type II diabetes mellitus with gangrene	C109511	Read	Condition
Type 2 diabetes	45453118	Type II diabetes mellitus with renal complications	C10F011	Read	Condition
Type 2 diabetes	45459820	Type 2 diabetes mellitus with renal complications	C109012	Read	Condition
Type 2 diabetes	45459821	Type 2 diabetes mellitus with retinopathy	C109612	Read	Condition
Type 2 diabetes	45459822	Type 2 diabetes mellitus with diabetic cataract	C109E12	Read	Condition
Type 2 diabetes	45463262	Type II diabetes mellitus - poor control	C109711	Read	Condition
Type 2 diabetes	45463264	Type II diabetes mellitus without complication	C10F911	Read	Condition
Type 2 diabetes	45463265	Type II diabetes mellitus with arthropathy	C10FG11	Read	Condition
Type 2 diabetes	45466591	Type 2 diabetes mellitus with ulcer	C109412	Read	Condition
Type 2 diabetes	45466592	Type 2 diabetes mellitus without complication	C109912	Read	Condition
Type 2 diabetes	45466596	Type II diabetes mellitus with peripheral angiopathy	C10FF11	Read	Condition
Type 2 diabetes	45466597	Type II diabetes mellitus with neuropathic arthropathy	C10FH11	Read	Condition
Type 2 diabetes	45470051	Type II diabetes mellitus with neurological complications	C109211	Read	Condition
Type 2 diabetes	45470052	Type II diabetes mellitus with neuropathic arthropathy	C109H11	Read	Condition
Type 2 diabetes	45473334	Type 2 diabetes mellitus with neurological complications	C109212	Read	Condition
Type 2 diabetes	45473337	Insulin treated Type II diabetes mellitus	C109J12	Read	Condition
Type 2 diabetes	45473341	Type II diabetes mellitus with neurological complications	C10F211	Read	Condition
Type 2 diabetes	45473342	Type II diabetes mellitus - poor control	C10F711	Read	Condition
Type 2 diabetes	45476732	Type II diabetes mellitus with renal complications	C109011	Read	Condition
Type 2 diabetes	45476733	Type II diabetes mellitus with hypoglycaemic coma	C109D11	Read	Condition
Type 2 diabetes	45476735	Type 2 diabetes mellitus with arthropathy	C10FG00	Read	Condition
Type 2 diabetes	45480047	Type 2 diabetes mellitus with multiple complications	C109312	Read	Condition
Type 2 diabetes	45480049	Type II diabetes mellitus with ophthalmic complications	C10F111	Read	Condition
Type 2 diabetes	45480051	Hyperosmolar non-ketotic state in type 2 diabetes mellitus	C10FK00	Read	Condition
Type 2 diabetes	45486688	Type II diabetes mellitus with nephropathy	C109C11	Read	Condition
Type 2 diabetes	45486691	Type II diabetes mellitus	C10F.11	Read	Condition
Type 2 diabetes	45489961	Type II diabetes mellitus with ulcer	C109411	Read	Condition
Type 2 diabetes	45489963	Insulin treated Type 2 diabetes mellitus	C109J00	Read	Condition
Type 2 diabetes	45489967	Type II diabetes mellitus with mononeuropathy	C10FA11	Read	Condition
Type 2 diabetes	45493236	Type II diabetes mellitus without complication	C109911	Read	Condition
Type 2 diabetes	45493237	Type 2 diabetes mellitus with hypoglycaemic coma	C109D12	Read	Condition
Type 2 diabetes	45493243	Type II diabetes mellitus with multiple complications	C10F311	Read	Condition
Type 2 diabetes	45493244	Type II diabetes mellitus with gastroparesis	C10FR11	Read	Condition
Type 2 diabetes	45496546	Type 2 diabetes mellitus without complication	C10F900	Read	Condition
Type 2 diabetes	45496547	Type II diabetes mellitus with persistent proteinuria	C10FL11	Read	Condition
Type 2 diabetes	45496548	Type 2 diabetes mellitus with exudative maculopathy	C10FQ00	Read	Condition
Type 2 diabetes	45499863	Type II diabetes mellitus with mononeuropathy	C109A11	Read	Condition
Type 2 diabetes	45499864	Type II diabetes mellitus with arthropathy	C109G11	Read	Condition
Type 2 diabetes	45503174	Type II diabetes mellitus with multiple complications	C109311	Read	Condition
Type 2 diabetes	45503179	Type 2 diabetes mellitus with ophthalmic complications	C10F100	Read	Condition
Type 2 diabetes	45503180	Type 2 diabetes mellitus with gangrene	C10F500	Read	Condition
Type 2 diabetes	45503181	Type 2 diabetes mellitus with peripheral angiopathy	C10FF00	Read	Condition
Type 2 diabetes	45503182	Type II diabetes mellitus with persistent microalbuminuria	C10FM11	Read	Condition
Type 2 diabetes	45503183	Type II diabetes mellitus with exudative maculopathy	C10FQ11	Read	Condition
Type 2 diabetes	45503184	Type II diabetes mellitus in remission	C10P100	Read	Condition
Type 2 diabetes	45503185	Type 2 diabetes mellitus in remission	C10P111	Read	Condition
Type 2 diabetes	45506460	Type 2 diabetes mellitus - poor control	C10F700	Read	Condition
Type 2 diabetes	45506461	Type II diabetes mellitus with diabetic cataract	C10FE11	Read	Condition
Type 2 diabetes	45509821	Type II diabetes mellitus with retinopathy	C109611	Read	Condition
Type 2 diabetes	45509822	Type 2 diabetes mellitus with polyneuropathy	C109B12	Read	Condition
Type 2 diabetes	45509828	Type 2 diabetes mellitus with ketoacidosis	C10FN00	Read	Condition
Type 2 diabetes	45513202	Type 2 diabetes mellitus with gangrene	C109512	Read	Condition
Type 2 diabetes	45513203	Type II diabetes mellitus with peripheral angiopathy	C109F11	Read	Condition
Type 2 diabetes	45513204	Type 2 diabetes mellitus with mononeuropathy	C10FA00	Read	Condition
Type 2 diabetes	45513205	Type II diabetes mellitus with hypoglycaemic coma	C10FD11	Read	Condition
Type 2 diabetes	45513206	Type 2 diabetes mellitus with gastroparesis	C10FR00	Read	Condition
Type 2 diabetes	45516609	Type 2 diabetes mellitus with nephropathy	C109C12	Read	Condition
Type 2 diabetes	45516610	Hyperosmolar non-ketotic state in type 2 diabetes mellitus	C109K00	Read	Condition
Type 2 diabetes	45516616	Type II diabetes mellitus with ketoacidotic coma	C10FP11	Read	Condition
Type 2 diabetes	45519842	Type 2 diabetes mellitus with ophthalmic complications	C109112	Read	Condition
Type 2 diabetes	45523149	Type 2 diabetes mellitus - poor control	C109712	Read	Condition
Type 2 diabetes	45523150	Type 2 diabetes mellitus with mononeuropathy	C109A12	Read	Condition
Type 2 diabetes	45523151	Type 2 diabetes mellitus with arthropathy	C109G12	Read	Condition
Type 2 diabetes	45523158	Type II diabetes mellitus with ulcer	C10F411	Read	Condition
Type 2 diabetes	45533019	Type 2 diabetes mellitus with other diabetic ophthalmic complication	E11.39	ICD10CM	Condition
Type 2 diabetes	45533020	Type 2 diabetes mellitus with diabetic amyotrophy	E11.44	ICD10CM	Condition
Type 2 diabetes	45533021	Type 2 diabetes mellitus with diabetic peripheral angiopathy without gangrene	E11.51	ICD10CM	Condition
Type 2 diabetes	45533022	Type 2 diabetes mellitus with diabetic peripheral angiopathy with gangrene	E11.52	ICD10CM	Condition
Type 2 diabetes	45533023	Type 2 diabetes mellitus with periodontal disease	E11.630	ICD10CM	Condition
Type 2 diabetes	45537961	Type 2 diabetes mellitus with moderate nonproliferative diabetic retinopathy with macular edema	E11.331	ICD10CM	Condition
Type 2 diabetes	45537962	Type 2 diabetes mellitus with diabetic autonomic (poly)neuropathy	E11.43	ICD10CM	Condition
Type 2 diabetes	45542738	Type 2 diabetes mellitus with hyperosmolarity without nonketotic hyperglycemic-hyperosmolar coma (NKHHC)	E11.00	ICD10CM	Condition
Type 2 diabetes	45542739	Type 2 diabetes mellitus, with ketoacidosis	E11.1	ICD10	Condition
Type 2 diabetes	45547625	Type 2 diabetes mellitus with diabetic mononeuropathy	E11.41	ICD10CM	Condition
Type 2 diabetes	45547626	Type 2 diabetes mellitus with diabetic dermatitis	E11.620	ICD10CM	Condition
Type 2 diabetes	45547627	Type 2 diabetes mellitus with other skin complications	E11.628	ICD10CM	Condition
Type 2 diabetes	45552385	Type 2 diabetes mellitus with mild nonproliferative diabetic retinopathy with macular edema	E11.321	ICD10CM	Condition
Type 2 diabetes	45552386	Type 2 diabetes mellitus with proliferative diabetic retinopathy without macular edema	E11.359	ICD10CM	Condition
Type 2 diabetes	45552387	Type 2 diabetes mellitus, with other specified complications	E11.6	ICD10	Condition
Type 2 diabetes	45557112	Type 2 diabetes mellitus with severe nonproliferative diabetic retinopathy with macular edema	E11.341	ICD10CM	Condition
Type 2 diabetes	45557113	Type 2 diabetes mellitus with diabetic polyneuropathy	E11.42	ICD10CM	Condition
Type 2 diabetes	45557114	Type 2 diabetes mellitus, with peripheral circulatory complications	E11.5	ICD10	Condition
Type 2 diabetes	45561949	Type 2 diabetes mellitus with hypoglycemia with coma	E11.641	ICD10CM	Condition
Type 2 diabetes	45561950	Type 2 diabetes mellitus, with multiple complications	E11.7	ICD10	Condition
Type 2 diabetes	45561951	Type 2 diabetes mellitus, with unspecified complications	E11.8	ICD10	Condition
Type 2 diabetes	45561952	Type 2 diabetes mellitus, without complications	E11.9	ICD10	Condition
Type 2 diabetes	45566731	Type 2 diabetes mellitus with other oral complications	E11.638	ICD10CM	Condition
Type 2 diabetes	45567896	Pre-existing type 2 diabetes mellitus, in pregnancy, third trimester	O24.113	ICD10CM	Condition
Type 2 diabetes	45571656	Type 2 diabetes mellitus	E11	ICD10	Condition
Type 2 diabetes	45576441	Type 2 diabetes mellitus, with coma	E11.0	ICD10	Condition
Type 2 diabetes	45576442	Type 2 diabetes mellitus, with neurological complications	E11.4	ICD10	Condition
Type 2 diabetes	45576443	Type 2 diabetes mellitus with other circulatory complications	E11.59	ICD10CM	Condition
Type 2 diabetes	45581352	Type 2 diabetes mellitus with unspecified diabetic retinopathy with macular edema	E11.311	ICD10CM	Condition
Type 2 diabetes	45581353	Type 2 diabetes mellitus with unspecified diabetic retinopathy without macular edema	E11.319	ICD10CM	Condition
Type 2 diabetes	45581354	Type 2 diabetes mellitus with mild nonproliferative diabetic retinopathy without macular edema	E11.329	ICD10CM	Condition
Type 2 diabetes	45581355	Type 2 diabetes mellitus with foot ulcer	E11.621	ICD10CM	Condition
Type 2 diabetes	45582457	Pre-existing type 2 diabetes mellitus, in pregnancy, second trimester	O24.112	ICD10CM	Condition
Type 2 diabetes	45582458	Pre-existing type 2 diabetes mellitus, in the puerperium	O24.13	ICD10CM	Condition
Type 2 diabetes	45586139	Type 2 diabetes mellitus with hyperosmolarity with coma	E11.01	ICD10CM	Condition
Type 2 diabetes	45586140	Type 2 diabetes mellitus with other diabetic arthropathy	E11.618	ICD10CM	Condition
Type 2 diabetes	45587292	Pre-existing type 2 diabetes mellitus, in pregnancy, first trimester	O24.111	ICD10CM	Condition
Type 2 diabetes	45587293	Pre-existing type 2 diabetes mellitus, in childbirth	O24.12	ICD10CM	Condition
Type 2 diabetes	45591027	Type 2 diabetes mellitus with diabetic nephropathy	E11.21	ICD10CM	Condition
Type 2 diabetes	45591028	Type 2 diabetes mellitus, with ophthalmic complications	E11.3	ICD10	Condition
Type 2 diabetes	45591029	Type 2 diabetes mellitus with moderate nonproliferative diabetic retinopathy without macular edema	E11.339	ICD10CM	Condition
Type 2 diabetes	45591030	Type 2 diabetes mellitus with proliferative diabetic retinopathy with macular edema	E11.351	ICD10CM	Condition
Type 2 diabetes	45591031	Type 2 diabetes mellitus with hypoglycemia without coma	E11.649	ICD10CM	Condition
Type 2 diabetes	45595797	Type 2 diabetes mellitus with diabetic chronic kidney disease	E11.22	ICD10CM	Condition
Type 2 diabetes	45595798	Type 2 diabetes mellitus with diabetic cataract	E11.36	ICD10CM	Condition
Type 2 diabetes	45595799	Type 2 diabetes mellitus with other specified complication	E11.69	ICD10CM	Condition
Type 2 diabetes	45600641	Type 2 diabetes mellitus with diabetic neuropathic arthropathy	E11.610	ICD10CM	Condition
Type 2 diabetes	45600642	Type 2 diabetes mellitus with other skin ulcer	E11.622	ICD10CM	Condition
Type 2 diabetes	45605400	Type 2 diabetes mellitus, with renal complications	E11.2	ICD10	Condition
Type 2 diabetes	45605401	Type 2 diabetes mellitus with other diabetic kidney complication	E11.29	ICD10CM	Condition
Type 2 diabetes	45605402	Type 2 diabetes mellitus with severe nonproliferative diabetic retinopathy without macular edema	E11.349	ICD10CM	Condition
Type 2 diabetes	45605403	Type 2 diabetes mellitus with diabetic neuropathy, unspecified	E11.40	ICD10CM	Condition
Type 2 diabetes	45605404	Type 2 diabetes mellitus with other diabetic neurological complication	E11.49	ICD10CM	Condition
Type 2 diabetes	45605405	Type 2 diabetes mellitus with hyperglycemia	E11.65	ICD10CM	Condition
Type 2 diabetes	45606547	Pre-existing type 2 diabetes mellitus, in pregnancy, unspecified trimester	O24.119	ICD10CM	Condition
Type 2 diabetes	45611548	Diabetes Mellitus, Type II, Autosomal Dominant	C562773	MeSH	Condition
Type 2 diabetes	45611690	Diabetes Mellitus, Type 2	D003924	MeSH	Condition
Type 2 diabetes	45757075	Ischemia of retina due to type 2 diabetes mellitus	1.04961E+14	SNOMED	Condition
Type 2 diabetes	45757255	Neuropathic ulcer of midfoot AND/OR heel due to type 2 diabetes mellitus	1.08781E+14	SNOMED	Condition
Type 2 diabetes	45757256	Suspected glaucoma due to type 2 diabetes mellitus	1.08791E+14	SNOMED	Observation
Type 2 diabetes	45757277	Ulcer of lower limb due to type 2 diabetes mellitus	1.10171E+14	SNOMED	Condition
Type 2 diabetes	45757278	Peripheral sensory neuropathy due to type 2 diabetes mellitus	1.10181E+14	SNOMED	Condition
Type 2 diabetes	45757280	Dyslipidemia with high density lipoprotein below reference range and triglyceride above reference range due to type 2 diabetes mellitus	1.11231E+14	SNOMED	Condition
Type 2 diabetes	45757363	Hypoglycemia due to type 2 diabetes mellitus	1.20731E+14	SNOMED	Condition
Type 2 diabetes	45757392	Hypertension concurrent and due to end stage renal disease on dialysis due to type 2 diabetes mellitus	1.27991E+14	SNOMED	Condition
Type 2 diabetes	45757435	Mild nonproliferative retinopathy due to type 2 diabetes mellitus	1.38911E+14	SNOMED	Condition
Type 2 diabetes	45757444	Hypertension in chronic kidney disease stage 5 due to type 2 diabetes mellitus	1.40101E+14	SNOMED	Condition
Type 2 diabetes	45757445	Hypertension in chronic kidney disease stage 4 due to type 2 diabetes mellitus	1.40111E+14	SNOMED	Condition
Type 2 diabetes	45757446	Hypertension in chronic kidney disease stage 3 due to type 2 diabetes mellitus	1.40121E+14	SNOMED	Condition
Type 2 diabetes	45757447	Hypertension in chronic kidney disease stage 2 due to type 2 diabetes mellitus	1.40131E+14	SNOMED	Condition
Type 2 diabetes	45757449	Ulcer of toe due to type 2 diabetes mellitus	1.40391E+14	SNOMED	Condition
Type 2 diabetes	45757450	Neuropathic ulcer of foot due to type 2 diabetes mellitus	1.40531E+14	SNOMED	Condition
Type 2 diabetes	45757474	Diabetes mellitus type 2 without retinopathy	1.481E+12	SNOMED	Condition
Type 2 diabetes	45757499	Proteinuria due to type 2 diabetes mellitus	1.57141E+14	SNOMED	Condition
Type 2 diabetes	45757508	Type 2 diabetes mellitus controlled by diet	1.64971E+14	SNOMED	Condition
Type 2 diabetes	45763582	Blindness due to type 2 diabetes mellitus	6.0951E+13	SNOMED	Condition
Type 2 diabetes	45766052	Type II diabetes mellitus in remission	703138006	SNOMED	Condition
Type 2 diabetes	45769828	Nephrotic syndrome due to type 2 diabetes mellitus	7.1441E+13	SNOMED	Condition
Type 2 diabetes	45769835	Severe malnutrition due to type 2 diabetes mellitus	7.2051E+13	SNOMED	Condition
Type 2 diabetes	45769836	Osteomyelitis due to type 2 diabetes mellitus	7.2061E+13	SNOMED	Condition
Type 2 diabetes	45769872	Rubeosis iridis due to type 2 diabetes mellitus	8.2551E+13	SNOMED	Condition
Type 2 diabetes	45769875	Insulin reactive hypoglycemia due to type 2 diabetes mellitus	8.4361E+13	SNOMED	Condition
Type 2 diabetes	45769888	Ankle ulcer due to type 2 diabetes mellitus	8.7441E+13	SNOMED	Condition
Type 2 diabetes	45769889	Heel AND/OR midfoot ulcer due to type 2 diabetes mellitus	8.7451E+13	SNOMED	Condition
Type 2 diabetes	45769890	Ulcer of forefoot due to type 2 diabetes mellitus	8.7461E+13	SNOMED	Condition
Type 2 diabetes	45769894	Cranial nerve palsy due to type 2 diabetes mellitus	8.7921E+13	SNOMED	Condition
Type 2 diabetes	45769905	Microalbuminuria due to type 2 diabetes mellitus	9.0781E+13	SNOMED	Condition
Type 2 diabetes	45769906	End stage renal disease on dialysis due to type 2 diabetes mellitus	9.0791E+13	SNOMED	Condition
Type 2 diabetes	45770830	Macular edema and retinopathy due to type 2 diabetes mellitus	9.7331E+13	SNOMED	Condition
Type 2 diabetes	45770831	Proliferative retinopathy with retinal edema due to type 2 diabetes mellitus	9.7341E+13	SNOMED	Condition
Type 2 diabetes	45770832	Stasis ulcer due to type 2 diabetes mellitus	9.7621E+13	SNOMED	Condition
Type 2 diabetes	45770880	Hyperlipidemia due to type 2 diabetes mellitus	1.37931E+14	SNOMED	Condition
Type 2 diabetes	45770881	Moderate nonproliferative retinopathy due to type 2 diabetes mellitus	1.38921E+14	SNOMED	Condition
Type 2 diabetes	45770883	Neuropathic ulcer of toe due to type 2 diabetes mellitus	1.40381E+14	SNOMED	Condition
Type 2 diabetes	45770928	Retinal edema due to type 2 diabetes mellitus	2.8331E+13	SNOMED	Condition
Type 2 diabetes	45771064	Hypertension in chronic kidney disease due to type 2 diabetes mellitus	7.1421E+13	SNOMED	Condition
Type 2 diabetes	45771072	Ischemic ulcer of foot due to type 2 diabetes mellitus	1.40521E+14	SNOMED	Condition
Type 2 diabetes	45772019	Glaucoma due to type 2 diabetes mellitus	4.1911E+13	SNOMED	Condition
Type 2 diabetes	45772060	Hypoglycemia unawareness due to type 2 diabetes mellitus	1.19831E+14	SNOMED	Condition
Type 2 diabetes	45773064	Traction detachment of retina due to type 2 diabetes mellitus	8.2541E+13	SNOMED	Condition
Type 2 diabetes	46274058	Skin ulcer of toe due to diabetes mellitus type 2	10656271000119102	SNOMED	Condition
Unclassified-intensity statin	782748	rosuvastatin 15 MG Oral Tablet	OMOP4830582	RxNorm Extension	Drug
Unclassified-intensity statin	782749	rosuvastatin 15 MG Oral Tablet Box of 30	OMOP4830583	RxNorm Extension	Drug
Unclassified-intensity statin	782750	rosuvastatin 15 MG Oral Tablet Box of 100	OMOP4830584	RxNorm Extension	Drug
Unclassified-intensity statin	782751	rosuvastatin 15 MG Oral Tablet [Teva-Rosuvastatin]	OMOP4830585	RxNorm Extension	Drug
Unclassified-intensity statin	782752	rosuvastatin 15 MG Oral Tablet [Teva-Rosuvastatin] Box of 30	OMOP4830586	RxNorm Extension	Drug
Unclassified-intensity statin	782753	rosuvastatin 15 MG Oral Tablet [Teva-Rosuvastatin] Box of 30 by TEVA	OMOP4830587	RxNorm Extension	Drug
Unclassified-intensity statin	782754	rosuvastatin 15 MG Oral Tablet [Teva-Rosuvastatin] Box of 100	OMOP4830588	RxNorm Extension	Drug
Unclassified-intensity statin	782755	rosuvastatin 15 MG Oral Tablet [Teva-Rosuvastatin] Box of 100 by TEVA	OMOP4830589	RxNorm Extension	Drug
Unclassified-intensity statin	782892	ezetimibe 10 MG / Simvastatin 80 MG [Ezetimibe / Simvastatine EG]	OMOP4830723	RxNorm Extension	Drug
Unclassified-intensity statin	782893	ezetimibe 10 MG / Simvastatin 80 MG [Ezetimibe / Simvastatine Teva]	OMOP4830724	RxNorm Extension	Drug
Unclassified-intensity statin	782894	ezetimibe 10 MG / Simvastatin 80 MG Oral Tablet [Ezetimibe / Simvastatine EG]	OMOP4830725	RxNorm Extension	Drug
Unclassified-intensity statin	782895	ezetimibe 10 MG / Simvastatin 80 MG Oral Tablet [Ezetimibe / Simvastatine EG] Box of 100	OMOP4830726	RxNorm Extension	Drug
Unclassified-intensity statin	782897	ezetimibe 10 MG / Simvastatin 80 MG Oral Tablet [Ezetimibe / Simvastatine EG] Box of 100 by Eurogenerics	OMOP4830727	RxNorm Extension	Drug
Unclassified-intensity statin	782898	ezetimibe 10 MG / Simvastatin 80 MG Oral Tablet [Ezetimibe / Simvastatine Teva]	OMOP4830728	RxNorm Extension	Drug
Unclassified-intensity statin	782899	ezetimibe 10 MG / Simvastatin 80 MG Oral Tablet [Ezetimibe / Simvastatine Teva] Box of 100	OMOP4830729	RxNorm Extension	Drug
Unclassified-intensity statin	782900	ezetimibe 10 MG / Simvastatin 80 MG Oral Tablet [Ezetimibe / Simvastatine Teva] Box of 100 by TEVA	OMOP4830730	RxNorm Extension	Drug
Unclassified-intensity statin	794122	simvastatin 4 MG/ML [Flolipid]	1944258	RxNorm	Drug
Unclassified-intensity statin	794126	simvastatin 4 MG/ML Oral Suspension [Flolipid]	1944262	RxNorm	Drug
Unclassified-intensity statin	794127	simvastatin 8 MG/ML	1944263	RxNorm	Drug
Unclassified-intensity statin	794128	simvastatin 8 MG/ML Oral Suspension	1944264	RxNorm	Drug
Unclassified-intensity statin	794129	simvastatin 8 MG/ML [Flolipid]	1944265	RxNorm	Drug
Unclassified-intensity statin	794130	simvastatin 8 MG/ML Oral Suspension [Flolipid]	1944266	RxNorm	Drug
Unclassified-intensity statin	1301808	atorvastatin 4 MG/ML	2630757	RxNorm	Drug
Unclassified-intensity statin	1301811	atorvastatin 4 MG/ML Oral Suspension	2630760	RxNorm	Drug
Unclassified-intensity statin	1301869	atorvastatin 4 MG/ML [Atorvaliq]	2631863	RxNorm	Drug
Unclassified-intensity statin	1301873	atorvastatin 4 MG/ML Oral Suspension [Atorvaliq]	2631867	RxNorm	Drug
Unclassified-intensity statin	1510856	rosuvastatin 2.5 MG	581638	RxNorm	Drug
Unclassified-intensity statin	1510857	rosuvastatin 2.5 MG Oral Tablet	581639	RxNorm	Drug
Unclassified-intensity statin	1510858	rosuvastatin 2.5 MG Oral Tablet [Crestor]	581641	RxNorm	Drug
Unclassified-intensity statin	1526480	ezetimibe 10 MG / simvastatin 80 MG Oral Tablet	476351	RxNorm	Drug
Unclassified-intensity statin	1539410	simvastatin 80 MG Oral Tablet [Zocor]	213319	RxNorm	Drug
Unclassified-intensity statin	1539462	simvastatin 5 MG Oral Tablet	312962	RxNorm	Drug
Unclassified-intensity statin	1539467	simvastatin 80 MG	316675	RxNorm	Drug
Unclassified-intensity statin	1539468	simvastatin 5 MG	317497	RxNorm	Drug
Unclassified-intensity statin	1539474	ezetimibe 10 MG / Simvastatin 80 MG Oral Tablet [vytorin]	543374	RxNorm	Drug
Unclassified-intensity statin	1551934	Pravastatin 30 MG Oral Tablet	672261	RxNorm	Drug
Unclassified-intensity statin	1592112	lovastatin 10 MG	316174	RxNorm	Drug
Unclassified-intensity statin	1592115	lovastatin 10 MG Extended Release Oral Tablet	351224	RxNorm	Drug
Unclassified-intensity statin	1592145	24 HR lovastatin 10 MG Extended Release Oral Tablet	433848	RxNorm	Drug
Unclassified-intensity statin	1592147	lovastatin 10 MG Extended Release Oral Tablet [Altoprev]	541844	RxNorm	Drug
Unclassified-intensity statin	1831020	ezetimibe 10 MG / simvastatin 80 MG Oral Tablet [Inegy] Box of 98 by Organon	OMOP5156269	RxNorm Extension	Drug
Unclassified-intensity statin	1971202	lovastatin 4.9 MG Oral Capsule	OMOP5164140	RxNorm Extension	Drug
Unclassified-intensity statin	1971565	lovastatin 4.9 MG	OMOP5164138	RxNorm Extension	Drug
Unclassified-intensity statin	1971566	lovastatin 4.9 MG [Monacolin K]	OMOP5164139	RxNorm Extension	Drug
Unclassified-intensity statin	1971567	lovastatin 4.9 MG Oral Capsule Box of 120	OMOP5164141	RxNorm Extension	Drug
Unclassified-intensity statin	1971568	lovastatin 4.9 MG Oral Capsule [Monacolin K]	OMOP5164142	RxNorm Extension	Drug
Unclassified-intensity statin	1971569	lovastatin 4.9 MG Oral Capsule [Monacolin K] Box of 120	OMOP5164143	RxNorm Extension	Drug
Unclassified-intensity statin	2054830	pravastatin 5 MG Oral Tablet by Boryung	OMOP4955596	RxNorm Extension	Drug
Unclassified-intensity statin	2055263	simvastatin 80 MG Oral Tablet [Zocor] by MSD	OMOP4956049	RxNorm Extension	Drug
Unclassified-intensity statin	2919664	simvastatin 80 MG Oral Tablet [Zimstat] Box of 100	OMOP5136482	RxNorm Extension	Drug
Unclassified-intensity statin	2919665	simvastatin 80 MG Oral Tablet [Zimstat] Box of 90	OMOP5136483	RxNorm Extension	Drug
Unclassified-intensity statin	2919666	simvastatin 80 MG Oral Tablet [Zimstat] Box of 60	OMOP5136484	RxNorm Extension	Drug
Unclassified-intensity statin	2919667	simvastatin 80 MG Oral Tablet [Zimstat] Box of 28	OMOP5136485	RxNorm Extension	Drug
Unclassified-intensity statin	2919668	simvastatin 80 MG Oral Tablet [Zimstat] Box of 10	OMOP5136486	RxNorm Extension	Drug
Unclassified-intensity statin	2919669	simvastatin 80 MG Oral Tablet [Zimstat] Box of 7	OMOP5136487	RxNorm Extension	Drug
Unclassified-intensity statin	2919670	simvastatin 80 MG Oral Tablet [Zimstat] Box of 5	OMOP5136488	RxNorm Extension	Drug
Unclassified-intensity statin	2919671	simvastatin 80 MG Oral Tablet Box of 60	OMOP5136489	RxNorm Extension	Drug
Unclassified-intensity statin	2919672	simvastatin 80 MG Oral Tablet Box of 30 by Winthrop	OMOP5136490	RxNorm Extension	Drug
Unclassified-intensity statin	2919673	simvastatin 80 MG Oral Tablet Box of 30 by APO	OMOP5136491	RxNorm Extension	Drug
Unclassified-intensity statin	2919674	simvastatin 80 MG Oral Tablet Box of 30 by Noumed	OMOP5136492	RxNorm Extension	Drug
Unclassified-intensity statin	2919675	simvastatin 80 MG Oral Tablet Box of 10	OMOP5136493	RxNorm Extension	Drug
Unclassified-intensity statin	2919676	simvastatin 80 MG Oral Tablet Box of 7	OMOP5136494	RxNorm Extension	Drug
Unclassified-intensity statin	2919677	simvastatin 80 MG Oral Tablet Box of 5	OMOP5136495	RxNorm Extension	Drug
Unclassified-intensity statin	2919678	simvastatin 80 MG Oral Tablet by Winthrop	OMOP5136496	RxNorm Extension	Drug
Unclassified-intensity statin	2919679	simvastatin 80 MG Oral Tablet by APO	OMOP5136497	RxNorm Extension	Drug
Unclassified-intensity statin	2919680	simvastatin 80 MG Oral Tablet by Noumed	OMOP5136498	RxNorm Extension	Drug
Unclassified-intensity statin	2919681	simvastatin 80 MG Oral Tablet [Invast] Box of 100	OMOP5136499	RxNorm Extension	Drug
Unclassified-intensity statin	2919682	simvastatin 80 MG Oral Tablet [Invast] Box of 30	OMOP5136500	RxNorm Extension	Drug
Unclassified-intensity statin	2919683	simvastatin 80 MG Oral Tablet [Invast]	OMOP5136501	RxNorm Extension	Drug
Unclassified-intensity statin	2919684	simvastatin 80 MG [Invast]	OMOP5136502	RxNorm Extension	Drug
Unclassified-intensity statin	2919748	simvastatin 5 MG Oral Tablet [Zimstat] Box of 100	OMOP5136566	RxNorm Extension	Drug
Unclassified-intensity statin	2919749	simvastatin 5 MG Oral Tablet [Zimstat] Box of 90	OMOP5136567	RxNorm Extension	Drug
Unclassified-intensity statin	2919750	simvastatin 5 MG Oral Tablet [Zimstat] Box of 60	OMOP5136568	RxNorm Extension	Drug
Unclassified-intensity statin	2919751	simvastatin 5 MG Oral Tablet [Zimstat] Box of 28	OMOP5136569	RxNorm Extension	Drug
Unclassified-intensity statin	2919752	simvastatin 5 MG Oral Tablet [Zimstat] Box of 10	OMOP5136570	RxNorm Extension	Drug
Unclassified-intensity statin	2919753	simvastatin 5 MG Oral Tablet [Zimstat] Box of 7	OMOP5136571	RxNorm Extension	Drug
Unclassified-intensity statin	2919754	simvastatin 5 MG Oral Tablet [Zimstat] Box of 5	OMOP5136572	RxNorm Extension	Drug
Unclassified-intensity statin	2919755	simvastatin 5 MG Oral Tablet Box of 300 by Spirit	OMOP5136573	RxNorm Extension	Drug
Unclassified-intensity statin	2919756	simvastatin 5 MG Oral Tablet Box of 90 by Spirit	OMOP5136574	RxNorm Extension	Drug
Unclassified-intensity statin	2919758	simvastatin 5 MG Oral Tablet Box of 90	OMOP5136576	RxNorm Extension	Drug
Unclassified-intensity statin	2919759	simvastatin 5 MG Oral Tablet Box of 60	OMOP5136577	RxNorm Extension	Drug
Unclassified-intensity statin	2919760	simvastatin 5 MG Oral Tablet Box of 30 by Winthrop	OMOP5136578	RxNorm Extension	Drug
Unclassified-intensity statin	2919761	simvastatin 5 MG Oral Tablet Box of 30 by Spirit	OMOP5136579	RxNorm Extension	Drug
Unclassified-intensity statin	2919762	simvastatin 5 MG Oral Tablet Box of 30 by Noumed	OMOP5136580	RxNorm Extension	Drug
Unclassified-intensity statin	2919763	simvastatin 5 MG Oral Tablet Box of 28	OMOP5136581	RxNorm Extension	Drug
Unclassified-intensity statin	2919764	simvastatin 5 MG Oral Tablet Box of 10	OMOP5136582	RxNorm Extension	Drug
Unclassified-intensity statin	2919765	simvastatin 5 MG Oral Tablet Box of 7	OMOP5136583	RxNorm Extension	Drug
Unclassified-intensity statin	2919766	simvastatin 5 MG Oral Tablet Box of 5	OMOP5136584	RxNorm Extension	Drug
Unclassified-intensity statin	2919767	simvastatin 5 MG Oral Tablet by Winthrop	OMOP5136585	RxNorm Extension	Drug
Unclassified-intensity statin	2919768	simvastatin 5 MG Oral Tablet by Spirit	OMOP5136586	RxNorm Extension	Drug
Unclassified-intensity statin	2919769	simvastatin 5 MG Oral Tablet by Noumed	OMOP5136587	RxNorm Extension	Drug
Unclassified-intensity statin	2919770	simvastatin 5 MG Oral Tablet [Invast] Box of 100	OMOP5136588	RxNorm Extension	Drug
Unclassified-intensity statin	2919771	simvastatin 5 MG Oral Tablet [Invast] Box of 30	OMOP5136589	RxNorm Extension	Drug
Unclassified-intensity statin	2919772	simvastatin 5 MG Oral Tablet [Invast]	OMOP5136590	RxNorm Extension	Drug
Unclassified-intensity statin	2919773	simvastatin 5 MG [Invast]	OMOP5136591	RxNorm Extension	Drug
Unclassified-intensity statin	2919846	ezetimibe 10 MG / simvastatin 80 MG Oral Tablet [Zeklen] Box of 10	OMOP5136664	RxNorm Extension	Drug
Unclassified-intensity statin	2919847	ezetimibe 10 MG / simvastatin 80 MG Oral Tablet [Zeklen] Box of 5	OMOP5136665	RxNorm Extension	Drug
Unclassified-intensity statin	2919848	ezetimibe 10 MG / simvastatin 80 MG Oral Tablet [EZETORIN] Box of 30	OMOP5136666	RxNorm Extension	Drug
Unclassified-intensity statin	2919849	ezetimibe 10 MG / simvastatin 80 MG Oral Tablet [EZETORIN] Box of 10	OMOP5136667	RxNorm Extension	Drug
Unclassified-intensity statin	2919850	ezetimibe 10 MG / simvastatin 80 MG Oral Tablet [EZETORIN] Box of 5	OMOP5136668	RxNorm Extension	Drug
Unclassified-intensity statin	2919851	ezetimibe 10 MG / simvastatin 80 MG Oral Tablet [EZETORIN]	OMOP5136669	RxNorm Extension	Drug
Unclassified-intensity statin	2919852	ezetimibe 10 MG / simvastatin 80 MG Oral Tablet [Vytorin] Box of 10	OMOP5136670	RxNorm Extension	Drug
Unclassified-intensity statin	2919853	ezetimibe 10 MG / simvastatin 80 MG Oral Tablet [Vytorin] Box of 5	OMOP5136671	RxNorm Extension	Drug
Unclassified-intensity statin	2919854	ezetimibe 10 MG / simvastatin 80 MG Oral Tablet Box of 30 by Medis	OMOP5136672	RxNorm Extension	Drug
Unclassified-intensity statin	2919855	ezetimibe 10 MG / simvastatin 80 MG Oral Tablet Box of 30 by Pharmacor	OMOP5136673	RxNorm Extension	Drug
Unclassified-intensity statin	2919856	ezetimibe 10 MG / simvastatin 80 MG Oral Tablet Box of 30 by Sandoz	OMOP5136674	RxNorm Extension	Drug
Unclassified-intensity statin	2919857	ezetimibe 10 MG / simvastatin 80 MG Oral Tablet Box of 30 by APO	OMOP5136675	RxNorm Extension	Drug
Unclassified-intensity statin	2919858	ezetimibe 10 MG / simvastatin 80 MG Oral Tablet Box of 10 by Medis	OMOP5136676	RxNorm Extension	Drug
Unclassified-intensity statin	2919859	ezetimibe 10 MG / simvastatin 80 MG Oral Tablet Box of 10 by Pharmacor	OMOP5136677	RxNorm Extension	Drug
Unclassified-intensity statin	2919861	ezetimibe 10 MG / simvastatin 80 MG Oral Tablet Box of 10 by Sandoz	OMOP5136678	RxNorm Extension	Drug
Unclassified-intensity statin	2919862	ezetimibe 10 MG / simvastatin 80 MG Oral Tablet Box of 10 by APO	OMOP5136679	RxNorm Extension	Drug
Unclassified-intensity statin	2919863	ezetimibe 10 MG / simvastatin 80 MG Oral Tablet Box of 10	OMOP5136680	RxNorm Extension	Drug
Unclassified-intensity statin	2919864	ezetimibe 10 MG / simvastatin 80 MG Oral Tablet Box of 5 by Medis	OMOP5136681	RxNorm Extension	Drug
Unclassified-intensity statin	2919865	ezetimibe 10 MG / simvastatin 80 MG Oral Tablet Box of 5 by Sandoz	OMOP5136682	RxNorm Extension	Drug
Unclassified-intensity statin	2919866	ezetimibe 10 MG / simvastatin 80 MG Oral Tablet Box of 5 by APO	OMOP5136683	RxNorm Extension	Drug
Unclassified-intensity statin	2919867	ezetimibe 10 MG / simvastatin 80 MG Oral Tablet Box of 5	OMOP5136684	RxNorm Extension	Drug
Unclassified-intensity statin	2919868	ezetimibe 10 MG / simvastatin 80 MG Oral Tablet by Medis	OMOP5136685	RxNorm Extension	Drug
Unclassified-intensity statin	2919869	ezetimibe 10 MG / simvastatin 80 MG Oral Tablet by Pharmacor	OMOP5136686	RxNorm Extension	Drug
Unclassified-intensity statin	2919870	ezetimibe 10 MG / simvastatin 80 MG Oral Tablet by Sandoz	OMOP5136687	RxNorm Extension	Drug
Unclassified-intensity statin	2919871	ezetimibe 10 MG / simvastatin 80 MG Oral Tablet by APO	OMOP5136688	RxNorm Extension	Drug
Unclassified-intensity statin	2919872	ezetimibe 10 MG / simvastatin 80 MG Oral Tablet [Simtorsi] Box of 30	OMOP5136689	RxNorm Extension	Drug
Unclassified-intensity statin	2919873	ezetimibe 10 MG / simvastatin 80 MG Oral Tablet [Simtorsi] Box of 10	OMOP5136690	RxNorm Extension	Drug
Unclassified-intensity statin	2919874	ezetimibe 10 MG / simvastatin 80 MG Oral Tablet [Simtorsi] Box of 5	OMOP5136691	RxNorm Extension	Drug
Unclassified-intensity statin	2919875	ezetimibe 10 MG / simvastatin 80 MG Oral Tablet [Simtorsi]	OMOP5136692	RxNorm Extension	Drug
Unclassified-intensity statin	2919876	ezetimibe 10 MG / simvastatin 80 MG Oral Tablet [Ezsimva] Box of 30	OMOP5136693	RxNorm Extension	Drug
Unclassified-intensity statin	2919877	ezetimibe 10 MG / simvastatin 80 MG Oral Tablet [Ezsimva] Box of 10	OMOP5136694	RxNorm Extension	Drug
Unclassified-intensity statin	2919878	ezetimibe 10 MG / simvastatin 80 MG Oral Tablet [Ezsimva] Box of 5	OMOP5136695	RxNorm Extension	Drug
Unclassified-intensity statin	2919879	ezetimibe 10 MG / simvastatin 80 MG Oral Tablet [Ezsimva]	OMOP5136696	RxNorm Extension	Drug
Unclassified-intensity statin	2919880	ezetimibe 10 MG / simvastatin 80 MG [EZETORIN]	OMOP5136697	RxNorm Extension	Drug
Unclassified-intensity statin	2919881	ezetimibe 10 MG / simvastatin 80 MG [Simtorsi]	OMOP5136698	RxNorm Extension	Drug
Unclassified-intensity statin	2919882	ezetimibe 10 MG / simvastatin 80 MG [Ezsimva]	OMOP5136699	RxNorm Extension	Drug
Unclassified-intensity statin	19019115	lovastatin 10 MG Oral Tablet	197903	RxNorm	Drug
Unclassified-intensity statin	19022104	pravastatin 5 MG Oral Tablet	199617	RxNorm	Drug
Unclassified-intensity statin	19023563	simvastatin 80 MG Oral Tablet	200345	RxNorm	Drug
Unclassified-intensity statin	19037852	simvastatin 5 MG Oral Tablet [Zocor]	208220	RxNorm	Drug
Unclassified-intensity statin	19038970	simvastatin 5 MG [Zocor]	568935	RxNorm	Drug
Unclassified-intensity statin	19040307	lovastatin 10 MG Oral Tablet [Mevacor]	209013	RxNorm	Drug
Unclassified-intensity statin	19063335	ezetimibe 10 MG / Simvastatin 80 MG [vytorin]	543373	RxNorm	Drug
Unclassified-intensity statin	19071064	lovastatin 10 MG [Altoprev]	541842	RxNorm	Drug
Unclassified-intensity statin	19087540	lovastatin 10 MG [Mevacor]	569653	RxNorm	Drug
Unclassified-intensity statin	19089429	pravastatin 5 MG	333207	RxNorm	Drug
Unclassified-intensity statin	19120294	simvastatin 80 MG [Zocor]	573220	RxNorm	Drug
Unclassified-intensity statin	19121680	rosuvastatin 2.5 MG [Crestor]	581640	RxNorm	Drug
Unclassified-intensity statin	19125335	Pravastatin 30 MG	672260	RxNorm	Drug
Unclassified-intensity statin	19129173	simvastatin 80 MG Disintegrating Oral Tablet	757705	RxNorm	Drug
Unclassified-intensity statin	21022952	atorvastatin 2 MG/ML	OMOP361680	RxNorm Extension	Drug
Unclassified-intensity statin	21025714	Simvastatin 5 MG/ML	OMOP411010	RxNorm Extension	Drug
Unclassified-intensity statin	21025715	Simvastatin 80 MG Oral Tablet by Accord	OMOP411021	RxNorm Extension	Drug
Unclassified-intensity statin	21025716	Simvastatin 80 MG Oral Tablet by Aurobindo	OMOP411022	RxNorm Extension	Drug
Unclassified-intensity statin	21025717	Simvastatin 80 MG Oral Tablet by Waymade	OMOP411030	RxNorm Extension	Drug
Unclassified-intensity statin	21025718	Simvastatin 80 MG Oral Tablet Box of 28	OMOP411038	RxNorm Extension	Drug
Unclassified-intensity statin	21025719	Simvastatin 80 MG Oral Tablet [Simvador] Box of 28 by Discovery	OMOP411066	RxNorm Extension	Drug
Unclassified-intensity statin	21025726	ezetimibe 10 MG / Simvastatin 80 MG Oral Tablet [Inegy] by Waymade	OMOP411187	RxNorm Extension	Drug
Unclassified-intensity statin	21025727	ezetimibe 10 MG / Simvastatin 80 MG Oral Tablet [Inegy] by Merck	OMOP411189	RxNorm Extension	Drug
Unclassified-intensity statin	21025728	ezetimibe 10 MG / Simvastatin 80 MG Oral Tablet [Inegy] Box of 28 by Merck	OMOP411193	RxNorm Extension	Drug
Unclassified-intensity statin	21027723	Pravastatin 4 MG/ML Oral Suspension	OMOP282231	RxNorm Extension	Drug
Unclassified-intensity statin	21027724	Pravastatin 1 MG/ML Oral Solution by Special Order	OMOP282235	RxNorm Extension	Drug
Unclassified-intensity statin	21028177	1 ML atorvastatin 4 MG/ML Oral Suspension by Special Order	OMOP292724	RxNorm Extension	Drug
Unclassified-intensity statin	21028469	1 ML Simvastatin 5 MG/ML Oral Suspension by Special Order	OMOP298296	RxNorm Extension	Drug
Unclassified-intensity statin	21028603	1 ML rosuvastatin 4 MG/ML Oral Suspension	OMOP300697	RxNorm Extension	Drug
Unclassified-intensity statin	21028691	1 ML Pravastatin 1 MG/ML Oral Suspension by Special Order	OMOP302254	RxNorm Extension	Drug
Unclassified-intensity statin	21030070	150 ML Simvastatin 8 MG/ML Oral Suspension by Waymade	OMOP326054	RxNorm Extension	Drug
Unclassified-intensity statin	21030071	150 ML Simvastatin 4 MG/ML Oral Suspension by Alliance	OMOP326060	RxNorm Extension	Drug
Unclassified-intensity statin	21032698	atorvastatin 8 MG/ML	OMOP361854	RxNorm Extension	Drug
Unclassified-intensity statin	21032699	atorvastatin 30 MG Oral Tablet Box of 28 by Phoenix Labs	OMOP361871	RxNorm Extension	Drug
Unclassified-intensity statin	21035471	Simvastatin 8 MG/ML Oral Solution by Special Order	OMOP410994	RxNorm Extension	Drug
Unclassified-intensity statin	21035472	Simvastatin 8 MG/ML Oral Suspension	OMOP410995	RxNorm Extension	Drug
Unclassified-intensity statin	21035473	Simvastatin 4 MG/ML Oral Suspension by Rosemont	OMOP411006	RxNorm Extension	Drug
Unclassified-intensity statin	21035474	Simvastatin 5 MG/ML Oral Solution by Special Order	OMOP411012	RxNorm Extension	Drug
Unclassified-intensity statin	21035475	Simvastatin 80 MG Oral Tablet by DE	OMOP411031	RxNorm Extension	Drug
Unclassified-intensity statin	21035476	Simvastatin 80 MG Oral Tablet Box of 28 by Tillomed	OMOP411049	RxNorm Extension	Drug
Unclassified-intensity statin	21035477	Simvastatin 80 MG Oral Tablet Box of 28 by A A H	OMOP411054	RxNorm Extension	Drug
Unclassified-intensity statin	21035478	Simvastatin 80 MG Oral Tablet [Zocor] Box of 28 by Merck	OMOP411062	RxNorm Extension	Drug
Unclassified-intensity statin	21035479	Simvastatin 80 MG Oral Tablet [Simvador] Box of 28	OMOP411065	RxNorm Extension	Drug
Unclassified-intensity statin	21037475	Pravastatin 1 MG/ML Oral Suspension	OMOP282236	RxNorm Extension	Drug
Unclassified-intensity statin	21037975	1 ML atorvastatin 2 MG/ML Oral Solution by Special Order	OMOP292726	RxNorm Extension	Drug
Unclassified-intensity statin	21038264	1 ML Simvastatin 2 MG/ML Oral Suspension by Special Order	OMOP298284	RxNorm Extension	Drug
Unclassified-intensity statin	21038265	1 ML Simvastatin 4 MG/ML Oral Suspension by Special Order	OMOP298292	RxNorm Extension	Drug
Unclassified-intensity statin	21038266	1 ML Simvastatin 5 MG/ML Oral Solution by Special Order	OMOP298294	RxNorm Extension	Drug
Unclassified-intensity statin	21040493	cerivastatin 0.4 MG Oral Tablet Box of 28	OMOP352314	RxNorm Extension	Drug
Unclassified-intensity statin	21042623	atorvastatin 8 MG/ML Oral Solution	OMOP361855	RxNorm Extension	Drug
Unclassified-intensity statin	21042624	atorvastatin 30 MG Oral Tablet by Alliance	OMOP361866	RxNorm Extension	Drug
Unclassified-intensity statin	21045335	Simvastatin 4 MG/ML Oral Suspension by Special Order	OMOP411009	RxNorm Extension	Drug
Unclassified-intensity statin	21045336	Simvastatin 5 MG/ML Oral Suspension by Special Order	OMOP411014	RxNorm Extension	Drug
Unclassified-intensity statin	21045337	Simvastatin 80 MG Oral Tablet Box of 28 by DE	OMOP411053	RxNorm Extension	Drug
Unclassified-intensity statin	21045343	ezetimibe 10 MG / Simvastatin 80 MG Oral Tablet [Inegy] Box of 28	OMOP411190	RxNorm Extension	Drug
Unclassified-intensity statin	21048094	1 ML Simvastatin 8 MG/ML Oral Suspension by Special Order	OMOP298288	RxNorm Extension	Drug
Unclassified-intensity statin	21048095	1 ML Simvastatin 4 MG/ML Oral Suspension	OMOP298291	RxNorm Extension	Drug
Unclassified-intensity statin	21048301	1 ML Pravastatin 4 MG/ML Oral Suspension	OMOP302248	RxNorm Extension	Drug
Unclassified-intensity statin	21052390	atorvastatin 4 MG/ML Oral Suspension	OMOP361678	RxNorm Extension	Drug
Unclassified-intensity statin	21052391	atorvastatin 2 MG/ML Oral Suspension	OMOP361683	RxNorm Extension	Drug
Unclassified-intensity statin	21055135	Simvastatin 2 MG/ML Oral Suspension	OMOP410791	RxNorm Extension	Drug
Unclassified-intensity statin	21055143	Simvastatin 80 MG Oral Tablet [Zocor] by Merck Sharp & Dohme	OMOP411060	RxNorm Extension	Drug
Unclassified-intensity statin	21057114	Pravastatin 5 MG Injectable Solution by Special Order	OMOP282239	RxNorm Extension	Drug
Unclassified-intensity statin	21057609	1 ML atorvastatin 4 MG/ML Oral Suspension	OMOP292723	RxNorm Extension	Drug
Unclassified-intensity statin	21058001	1 ML rosuvastatin 4 MG/ML Oral Suspension by Special Order	OMOP300699	RxNorm Extension	Drug
Unclassified-intensity statin	21059487	150 ML Simvastatin 4 MG/ML Oral Suspension	OMOP326058	RxNorm Extension	Drug
Unclassified-intensity statin	21062218	atorvastatin 4 MG/ML	OMOP361675	RxNorm Extension	Drug
Unclassified-intensity statin	21062230	atorvastatin 30 MG Oral Tablet Box of 28 by A A H	OMOP361874	RxNorm Extension	Drug
Unclassified-intensity statin	21064968	Simvastatin 2 MG/ML	OMOP410790	RxNorm Extension	Drug
Unclassified-intensity statin	21064984	Simvastatin 8 MG/ML	OMOP410992	RxNorm Extension	Drug
Unclassified-intensity statin	21064985	Simvastatin 80 MG Oral Tablet Box of 28 by Focus	OMOP411041	RxNorm Extension	Drug
Unclassified-intensity statin	21064986	Simvastatin 80 MG Oral Tablet [Simvador]	OMOP411063	RxNorm Extension	Drug
Unclassified-intensity statin	21064990	ezetimibe 10 MG / Simvastatin 80 MG Oral Tablet [Inegy] Box of 30 by Mawdsley-Brooks	OMOP411195	RxNorm Extension	Drug
Unclassified-intensity statin	21067755	1 ML Simvastatin 5 MG/ML Oral Suspension	OMOP298295	RxNorm Extension	Drug
Unclassified-intensity statin	21069443	150 ML Simvastatin 4 MG/ML Oral Suspension by Rosemont	OMOP326062	RxNorm Extension	Drug
Unclassified-intensity statin	21070038	cerivastatin 0.1 MG Oral Tablet Box of 28	OMOP352245	RxNorm Extension	Drug
Unclassified-intensity statin	21072121	atorvastatin 4 MG/ML Oral Solution	OMOP361676	RxNorm Extension	Drug
Unclassified-intensity statin	21072122	atorvastatin 4 MG/ML Oral Solution by Special Order	OMOP361677	RxNorm Extension	Drug
Unclassified-intensity statin	21072123	atorvastatin 4 MG/ML Oral Suspension by Special Order	OMOP361679	RxNorm Extension	Drug
Unclassified-intensity statin	21072124	atorvastatin 2 MG/ML Oral Suspension by Special Order	OMOP361685	RxNorm Extension	Drug
Unclassified-intensity statin	21072139	atorvastatin 30 MG Oral Tablet by Phoenix Labs	OMOP361864	RxNorm Extension	Drug
Unclassified-intensity statin	21074932	Simvastatin 8 MG/ML Oral Solution	OMOP410993	RxNorm Extension	Drug
Unclassified-intensity statin	21074933	Simvastatin 8 MG/ML Oral Suspension by Alliance	OMOP410996	RxNorm Extension	Drug
Unclassified-intensity statin	21074934	Simvastatin 5 MG/ML Oral Suspension	OMOP411013	RxNorm Extension	Drug
Unclassified-intensity statin	21074935	Simvastatin 80 MG Oral Tablet by TEVA	OMOP411034	RxNorm Extension	Drug
Unclassified-intensity statin	21074936	Simvastatin 80 MG Oral Tablet by Ivax	OMOP411036	RxNorm Extension	Drug
Unclassified-intensity statin	21074937	Simvastatin 80 MG Oral Tablet Box of 28 by Chanelle	OMOP411055	RxNorm Extension	Drug
Unclassified-intensity statin	21074938	Simvastatin 80 MG Oral Tablet Box of 28 by Ivax	OMOP411058	RxNorm Extension	Drug
Unclassified-intensity statin	21074945	ezetimibe 10 MG / Simvastatin 80 MG Oral Tablet [Inegy]	OMOP411184	RxNorm Extension	Drug
Unclassified-intensity statin	21074946	ezetimibe 10 MG / Simvastatin 80 MG Oral Tablet [Inegy] Box of 30	OMOP411194	RxNorm Extension	Drug
Unclassified-intensity statin	21076858	Pravastatin 1 MG/ML Oral Suspension by Special Order	OMOP282237	RxNorm Extension	Drug
Unclassified-intensity statin	21076859	Pravastatin 8 MG/ML Oral Solution	OMOP282244	RxNorm Extension	Drug
Unclassified-intensity statin	21077346	1 ML atorvastatin 4 MG/ML Oral Solution by Special Order	OMOP292722	RxNorm Extension	Drug
Unclassified-intensity statin	21077626	1 ML Simvastatin 8 MG/ML Oral Solution	OMOP298285	RxNorm Extension	Drug
Unclassified-intensity statin	21077627	1 ML Simvastatin 4 MG/ML Oral Solution	OMOP298289	RxNorm Extension	Drug
Unclassified-intensity statin	21077628	1 ML Simvastatin 5 MG/ML Oral Solution	OMOP298293	RxNorm Extension	Drug
Unclassified-intensity statin	21079198	150 ML Simvastatin 8 MG/ML Oral Suspension by A A H	OMOP326057	RxNorm Extension	Drug
Unclassified-intensity statin	21081831	atorvastatin 8 MG/ML Oral Solution by Special Order	OMOP361856	RxNorm Extension	Drug
Unclassified-intensity statin	21081832	atorvastatin 30 MG	OMOP361861	RxNorm Extension	Drug
Unclassified-intensity statin	21081833	atorvastatin 30 MG Oral Tablet by Sigma-Tau	OMOP361865	RxNorm Extension	Drug
Unclassified-intensity statin	21084607	Simvastatin 8 MG/ML Oral Suspension by A A H	OMOP410999	RxNorm Extension	Drug
Unclassified-intensity statin	21084608	Simvastatin 80 MG Oral Tablet by Mylan	OMOP411019	RxNorm Extension	Drug
Unclassified-intensity statin	21086120	rosuvastatin 4 MG/ML Oral Suspension	OMOP273706	RxNorm Extension	Drug
Unclassified-intensity statin	21086121	rosuvastatin 4 MG/ML Oral Suspension by Special Order	OMOP273707	RxNorm Extension	Drug
Unclassified-intensity statin	21086619	Pravastatin 8 MG/ML Oral Suspension by Special Order	OMOP282247	RxNorm Extension	Drug
Unclassified-intensity statin	21087333	1 ML Simvastatin 4 MG/ML Oral Solution by Special Order	OMOP298290	RxNorm Extension	Drug
Unclassified-intensity statin	21087560	1 ML Pravastatin 8 MG/ML Oral Solution by Special Order	OMOP302256	RxNorm Extension	Drug
Unclassified-intensity statin	21088907	150 ML Simvastatin 8 MG/ML Oral Suspension	OMOP326052	RxNorm Extension	Drug
Unclassified-intensity statin	21091586	atorvastatin 8 MG/ML Oral Suspension by Special Order	OMOP361860	RxNorm Extension	Drug
Unclassified-intensity statin	21091587	atorvastatin 30 MG Oral Tablet by Consilient	OMOP361863	RxNorm Extension	Drug
Unclassified-intensity statin	21091588	atorvastatin 30 MG Oral Tablet Box of 28 by Consilient	OMOP361869	RxNorm Extension	Drug
Unclassified-intensity statin	21091589	atorvastatin 30 MG Oral Tablet Box of 28 by Sigma-Tau	OMOP361872	RxNorm Extension	Drug
Unclassified-intensity statin	21094378	Simvastatin 8 MG/ML Oral Suspension by Rosemont	OMOP410998	RxNorm Extension	Drug
Unclassified-intensity statin	21094379	Simvastatin 80 MG Oral Tablet by Sigma-Tau	OMOP411025	RxNorm Extension	Drug
Unclassified-intensity statin	21094380	Simvastatin 80 MG Oral Tablet Box of 28 by Accord	OMOP411044	RxNorm Extension	Drug
Unclassified-intensity statin	21094381	Simvastatin 80 MG Oral Tablet Box of 28 by Aurobindo	OMOP411045	RxNorm Extension	Drug
Unclassified-intensity statin	21094382	Simvastatin 80 MG Oral Tablet Box of 28 by Actavis	OMOP411057	RxNorm Extension	Drug
Unclassified-intensity statin	21094383	Simvastatin 80 MG Oral Tablet [Simvador] by Discovery	OMOP411064	RxNorm Extension	Drug
Unclassified-intensity statin	21094390	ezetimibe 10 MG / Simvastatin 80 MG [Inegy]	OMOP411181	RxNorm Extension	Drug
Unclassified-intensity statin	21094391	ezetimibe 10 MG / Simvastatin 80 MG Oral Tablet [Inegy] by DE	OMOP411188	RxNorm Extension	Drug
Unclassified-intensity statin	21096381	Pravastatin 1 MG/ML	OMOP282233	RxNorm Extension	Drug
Unclassified-intensity statin	21096382	Pravastatin 5 MG Injectable Solution	OMOP282238	RxNorm Extension	Drug
Unclassified-intensity statin	21096851	1 ML atorvastatin 2 MG/ML Oral Suspension	OMOP292727	RxNorm Extension	Drug
Unclassified-intensity statin	21096852	1 ML atorvastatin 2 MG/ML Oral Suspension by Special Order	OMOP292729	RxNorm Extension	Drug
Unclassified-intensity statin	21101475	atorvastatin 30 MG Oral Tablet Box of 28	OMOP361868	RxNorm Extension	Drug
Unclassified-intensity statin	21104302	Simvastatin 4 MG/ML Oral Suspension by Waymade	OMOP411005	RxNorm Extension	Drug
Unclassified-intensity statin	21104303	Simvastatin 4 MG/ML Oral Suspension by A A H	OMOP411007	RxNorm Extension	Drug
Unclassified-intensity statin	21104304	Simvastatin 80 MG Oral Tablet Box of 28 by Phoenix Labs	OMOP411043	RxNorm Extension	Drug
Unclassified-intensity statin	21104305	Simvastatin 80 MG Oral Tablet Box of 28 by Kent	OMOP411047	RxNorm Extension	Drug
Unclassified-intensity statin	21104319	ezetimibe 10 MG / Simvastatin 80 MG Oral Tablet Box of 30	OMOP411183	RxNorm Extension	Drug
Unclassified-intensity statin	21104320	ezetimibe 10 MG / Simvastatin 80 MG Oral Tablet [Inegy] Box of 28 by Waymade	OMOP411192	RxNorm Extension	Drug
Unclassified-intensity statin	21106237	Pravastatin 8 MG/ML Oral Suspension	OMOP282246	RxNorm Extension	Drug
Unclassified-intensity statin	21106697	1 ML atorvastatin 8 MG/ML Oral Solution by Special Order	OMOP292731	RxNorm Extension	Drug
Unclassified-intensity statin	21106995	1 ML Simvastatin 2 MG/ML Oral Suspension	OMOP298283	RxNorm Extension	Drug
Unclassified-intensity statin	21107227	1 ML Pravastatin 8 MG/ML Oral Suspension	OMOP302257	RxNorm Extension	Drug
Unclassified-intensity statin	21108621	150 ML Simvastatin 4 MG/ML Oral Suspension by A A H	OMOP326063	RxNorm Extension	Drug
Unclassified-intensity statin	21111321	atorvastatin 30 MG Oral Tablet Box of 28 by Alliance	OMOP361873	RxNorm Extension	Drug
Unclassified-intensity statin	21114079	Simvastatin 80 MG Oral Tablet by Medreich	OMOP411023	RxNorm Extension	Drug
Unclassified-intensity statin	21114080	Simvastatin 80 MG Oral Tablet by Actavis	OMOP411035	RxNorm Extension	Drug
Unclassified-intensity statin	21114090	ezetimibe 10 MG / Simvastatin 80 MG Oral Tablet [Inegy] Box of 28 by Mawdsley-Brooks	OMOP411191	RxNorm Extension	Drug
Unclassified-intensity statin	21115570	rosuvastatin 4 MG/ML	OMOP273705	RxNorm Extension	Drug
Unclassified-intensity statin	21116016	Pravastatin 1 MG/ML Oral Solution	OMOP282234	RxNorm Extension	Drug
Unclassified-intensity statin	21116448	1 ML atorvastatin 4 MG/ML Oral Solution	OMOP292721	RxNorm Extension	Drug
Unclassified-intensity statin	21116449	1 ML atorvastatin 8 MG/ML Oral Suspension	OMOP292732	RxNorm Extension	Drug
Unclassified-intensity statin	21116725	1 ML Simvastatin 8 MG/ML Oral Suspension	OMOP298287	RxNorm Extension	Drug
Unclassified-intensity statin	21120981	atorvastatin 2 MG/ML Oral Solution by Special Order	OMOP361682	RxNorm Extension	Drug
Unclassified-intensity statin	21120987	atorvastatin 30 MG Oral Tablet	OMOP361862	RxNorm Extension	Drug
Unclassified-intensity statin	21123697	Simvastatin 8 MG/ML Oral Suspension by Waymade	OMOP410997	RxNorm Extension	Drug
Unclassified-intensity statin	21123698	Simvastatin 4 MG/ML Oral Suspension by Alliance	OMOP411004	RxNorm Extension	Drug
Unclassified-intensity statin	21125709	Pravastatin 8 MG/ML	OMOP282243	RxNorm Extension	Drug
Unclassified-intensity statin	21126494	1 ML Simvastatin 8 MG/ML Oral Solution by Special Order	OMOP298286	RxNorm Extension	Drug
Unclassified-intensity statin	21126694	1 ML Pravastatin 1 MG/ML Oral Solution by Special Order	OMOP302252	RxNorm Extension	Drug
Unclassified-intensity statin	21126695	1 ML Pravastatin 8 MG/ML Oral Solution	OMOP302255	RxNorm Extension	Drug
Unclassified-intensity statin	21126696	1 ML Pravastatin 8 MG/ML Oral Suspension by Special Order	OMOP302258	RxNorm Extension	Drug
Unclassified-intensity statin	21127965	100 ML atorvastatin 4 MG/ML Oral Suspension	OMOP322042	RxNorm Extension	Drug
Unclassified-intensity statin	21127966	100 ML atorvastatin 4 MG/ML Oral Suspension by Special Order	OMOP322044	RxNorm Extension	Drug
Unclassified-intensity statin	21133562	Simvastatin 80 MG Oral Tablet by Generics	OMOP411017	RxNorm Extension	Drug
Unclassified-intensity statin	21133563	Simvastatin 80 MG Oral Tablet by Chanelle	OMOP411033	RxNorm Extension	Drug
Unclassified-intensity statin	21133564	Simvastatin 80 MG Oral Tablet Box of 28 by Sigma-Tau	OMOP411048	RxNorm Extension	Drug
Unclassified-intensity statin	21135606	Pravastatin 5 MG Injectable Solution Box of 1 by Special Order	OMOP282242	RxNorm Extension	Drug
Unclassified-intensity statin	21137982	150 ML Simvastatin 8 MG/ML Oral Suspension by Alliance	OMOP326053	RxNorm Extension	Drug
Unclassified-intensity statin	21137983	150 ML Simvastatin 4 MG/ML Oral Suspension by Waymade	OMOP326061	RxNorm Extension	Drug
Unclassified-intensity statin	21140714	atorvastatin 30 MG Oral Tablet by A A H	OMOP361867	RxNorm Extension	Drug
Unclassified-intensity statin	21143492	Simvastatin 8 MG/ML Oral Suspension by Special Order	OMOP411001	RxNorm Extension	Drug
Unclassified-intensity statin	21143493	Simvastatin 5 MG/ML Oral Solution	OMOP411011	RxNorm Extension	Drug
Unclassified-intensity statin	21143494	Simvastatin 80 MG Oral Tablet by Phoenix Labs	OMOP411020	RxNorm Extension	Drug
Unclassified-intensity statin	21143495	Simvastatin 80 MG Oral Tablet by Tillomed	OMOP411026	RxNorm Extension	Drug
Unclassified-intensity statin	21143496	Simvastatin 80 MG Oral Tablet by Alliance	OMOP411029	RxNorm Extension	Drug
Unclassified-intensity statin	21143497	Simvastatin 80 MG Oral Tablet Box of 28 by Alliance	OMOP411051	RxNorm Extension	Drug
Unclassified-intensity statin	21143498	Simvastatin 80 MG Oral Tablet Box of 28 by Waymade	OMOP411052	RxNorm Extension	Drug
Unclassified-intensity statin	21145468	Pravastatin 4 MG/ML Oral Solution	OMOP282228	RxNorm Extension	Drug
Unclassified-intensity statin	21153419	Simvastatin 2 MG/ML Oral Suspension by Special Order	OMOP410792	RxNorm Extension	Drug
Unclassified-intensity statin	21153425	Simvastatin 4 MG/ML Oral Solution by Special Order	OMOP411002	RxNorm Extension	Drug
Unclassified-intensity statin	21153426	Simvastatin 4 MG/ML Oral Suspension by Sigma-Tau	OMOP411003	RxNorm Extension	Drug
Unclassified-intensity statin	21153427	Simvastatin 80 MG Oral Tablet Box of 28 by Mylan	OMOP411042	RxNorm Extension	Drug
Unclassified-intensity statin	21153428	Simvastatin 80 MG Oral Tablet Box of 28 by TEVA	OMOP411056	RxNorm Extension	Drug
Unclassified-intensity statin	21153433	ezetimibe 10 MG / Simvastatin 80 MG Oral Tablet Box of 28	OMOP411182	RxNorm Extension	Drug
Unclassified-intensity statin	21155402	Pravastatin 4 MG/ML	OMOP282227	RxNorm Extension	Drug
Unclassified-intensity statin	21155403	Pravastatin 4 MG/ML Oral Suspension by Special Order	OMOP282232	RxNorm Extension	Drug
Unclassified-intensity statin	21155897	1 ML atorvastatin 8 MG/ML Oral Solution	OMOP292730	RxNorm Extension	Drug
Unclassified-intensity statin	21156413	1 ML Pravastatin 4 MG/ML Oral Solution by Special Order	OMOP302247	RxNorm Extension	Drug
Unclassified-intensity statin	21156414	1 ML Pravastatin 4 MG/ML Oral Suspension by Special Order	OMOP302250	RxNorm Extension	Drug
Unclassified-intensity statin	21156415	1 ML Pravastatin 1 MG/ML Oral Suspension	OMOP302253	RxNorm Extension	Drug
Unclassified-intensity statin	21157821	150 ML Simvastatin 8 MG/ML Oral Suspension by Rosemont	OMOP326056	RxNorm Extension	Drug
Unclassified-intensity statin	21157822	150 ML Simvastatin 4 MG/ML Oral Suspension by Sigma-Tau	OMOP326059	RxNorm Extension	Drug
Unclassified-intensity statin	21158418	cerivastatin 0.2 MG Oral Tablet Box of 28	OMOP352078	RxNorm Extension	Drug
Unclassified-intensity statin	21160499	atorvastatin 8 MG/ML Oral Suspension	OMOP361857	RxNorm Extension	Drug
Unclassified-intensity statin	21163240	Simvastatin 80 MG [Simvador]	OMOP411015	RxNorm Extension	Drug
Unclassified-intensity statin	21163241	Simvastatin 80 MG Oral Tablet Box of 28 by Generics	OMOP411040	RxNorm Extension	Drug
Unclassified-intensity statin	21163242	Simvastatin 80 MG Oral Tablet Box of 28 by Almus	OMOP411059	RxNorm Extension	Drug
Unclassified-intensity statin	21163243	Simvastatin 80 MG Oral Tablet [Zocor] Box of 28	OMOP411061	RxNorm Extension	Drug
Unclassified-intensity statin	21163251	ezetimibe 10 MG / Simvastatin 80 MG Oral Tablet [Inegy] Box of 30 by DE	OMOP411197	RxNorm Extension	Drug
Unclassified-intensity statin	21168191	cerivastatin 0.8 MG Oral Tablet Box of 28	OMOP352158	RxNorm Extension	Drug
Unclassified-intensity statin	21168192	cerivastatin 0.3 MG Oral Tablet Box of 28	OMOP352394	RxNorm Extension	Drug
Unclassified-intensity statin	21170289	atorvastatin 2 MG/ML Oral Solution	OMOP361681	RxNorm Extension	Drug
Unclassified-intensity statin	21172999	Simvastatin 80 MG Oral Tablet by Focus	OMOP411018	RxNorm Extension	Drug
Unclassified-intensity statin	21173000	Simvastatin 80 MG Oral Tablet by Kent	OMOP411024	RxNorm Extension	Drug
Unclassified-intensity statin	21173001	Simvastatin 80 MG Oral Tablet by A A H	OMOP411032	RxNorm Extension	Drug
Unclassified-intensity statin	21173002	Simvastatin 80 MG Oral Tablet by Almus	OMOP411037	RxNorm Extension	Drug
Unclassified-intensity statin	21173003	Simvastatin 80 MG Oral Tablet Box of 28 by Medreich	OMOP411046	RxNorm Extension	Drug
Unclassified-intensity statin	21173009	ezetimibe 10 MG / Simvastatin 80 MG Oral Tablet [Inegy] by Mawdsley-Brooks	OMOP411186	RxNorm Extension	Drug
Unclassified-intensity statin	21174956	Pravastatin 4 MG/ML Oral Solution by Special Order	OMOP282229	RxNorm Extension	Drug
Unclassified-intensity statin	21174957	Pravastatin 5 MG Injectable Solution Box of 1	OMOP282241	RxNorm Extension	Drug
Unclassified-intensity statin	21174958	Pravastatin 8 MG/ML Oral Solution by Special Order	OMOP282245	RxNorm Extension	Drug
Unclassified-intensity statin	21175395	1 ML atorvastatin 2 MG/ML Oral Solution	OMOP292725	RxNorm Extension	Drug
Unclassified-intensity statin	21175396	1 ML atorvastatin 8 MG/ML Oral Suspension by Special Order	OMOP292733	RxNorm Extension	Drug
Unclassified-intensity statin	21175931	1 ML Pravastatin 4 MG/ML Oral Solution	OMOP302246	RxNorm Extension	Drug
Unclassified-intensity statin	21175932	1 ML Pravastatin 1 MG/ML Oral Solution	OMOP302251	RxNorm Extension	Drug
Unclassified-intensity statin	35129367	atorvastatin 5 MG Oral Tablet by Nichi-Iko	OMOP4786635	RxNorm Extension	Drug
Unclassified-intensity statin	35130163	Pravastatin 5 MG Oral Tablet by Choseido	OMOP4787421	RxNorm Extension	Drug
Unclassified-intensity statin	35130293	rosuvastatin 2.5 MG Oral Tablet by Yoshindo	OMOP4787548	RxNorm Extension	Drug
Unclassified-intensity statin	35130385	Pravastatin 5 MG Oral Tablet by Nisshin	OMOP4787637	RxNorm Extension	Drug
Unclassified-intensity statin	35130521	Pravastatin 5 MG Oral Tablet by Fuso	OMOP4787771	RxNorm Extension	Drug
Unclassified-intensity statin	35131037	fluvastatin 10 MG Oral Tablet [Lochol]	OMOP4788283	RxNorm Extension	Drug
Unclassified-intensity statin	35131227	rosuvastatin 2.5 MG Oral Tablet by Sandoz	OMOP4788471	RxNorm Extension	Drug
Unclassified-intensity statin	35131671	rosuvastatin 2.5 MG Disintegrating Oral Tablet by Nichi-Iko	OMOP4788906	RxNorm Extension	Drug
Unclassified-intensity statin	35132139	Pravastatin 5 MG Oral Tablet by Mitsubishi Tanabe	OMOP4789368	RxNorm Extension	Drug
Unclassified-intensity statin	35132295	fluvastatin 10 MG Oral Tablet by Sanwa Kagaku	OMOP4789521	RxNorm Extension	Drug
Unclassified-intensity statin	35132450	Simvastatin 5 MG Oral Tablet by Sawai	OMOP4789676	RxNorm Extension	Drug
Unclassified-intensity statin	35132954	fluvastatin 10 MG Oral Tablet by Choseido	OMOP4790173	RxNorm Extension	Drug
Unclassified-intensity statin	35133068	Pravastatin 5 MG Oral Tablet by Yoshindo	OMOP4790285	RxNorm Extension	Drug
Unclassified-intensity statin	35133220	rosuvastatin 2.5 MG Oral Tablet by Pfizer	OMOP4790431	RxNorm Extension	Drug
Unclassified-intensity statin	35133310	Pravastatin 5 MG [Mevatorte]	OMOP4794080	RxNorm Extension	Drug
Unclassified-intensity statin	35133568	rosuvastatin 2.5 MG Disintegrating Oral Tablet by Choseido	OMOP4790775	RxNorm Extension	Drug
Unclassified-intensity statin	35133806	rosuvastatin 2.5 MG Oral Tablet by Nissin	OMOP4791012	RxNorm Extension	Drug
Unclassified-intensity statin	35133819	fluvastatin 10 MG Oral Tablet	OMOP4791025	RxNorm Extension	Drug
Unclassified-intensity statin	35133885	Simvastatin 5 MG Oral Tablet by Ohara	OMOP4791091	RxNorm Extension	Drug
Unclassified-intensity statin	35134264	fluvastatin 10 MG [Lochol]	OMOP4791467	RxNorm Extension	Drug
Unclassified-intensity statin	35134983	atorvastatin 5 MG Disintegrating Oral Tablet	OMOP4792182	RxNorm Extension	Drug
Unclassified-intensity statin	35135339	rosuvastatin 2.5 MG Disintegrating Oral Tablet by Daiichi Sankyo	OMOP4792533	RxNorm Extension	Drug
Unclassified-intensity statin	35135802	fluvastatin 10 MG Oral Tablet by Teva Takeda	OMOP4792989	RxNorm Extension	Drug
Unclassified-intensity statin	35135938	atorvastatin 5 MG Oral Tablet by Janssen	OMOP4793123	RxNorm Extension	Drug
Unclassified-intensity statin	35136016	Simvastatin 5 MG Oral Tablet by Janssen	OMOP4793200	RxNorm Extension	Drug
Unclassified-intensity statin	35136028	Pravastatin 0.005 MG/MG Oral Granules [MEVALOTIN]	OMOP4793212	RxNorm Extension	Drug
Unclassified-intensity statin	35136035	rosuvastatin 2.5 MG Oral Tablet by Ohara	OMOP4793219	RxNorm Extension	Drug
Unclassified-intensity statin	35136054	rosuvastatin 2.5 MG Oral Tablet by Janssen	OMOP4793238	RxNorm Extension	Drug
Unclassified-intensity statin	35136175	rosuvastatin 2.5 MG Oral Tablet by Sawai Seiyaku	OMOP4793358	RxNorm Extension	Drug
Unclassified-intensity statin	35136560	rosuvastatin 2.5 MG Disintegrating Oral Tablet by Kyowa	OMOP4793737	RxNorm Extension	Drug
Unclassified-intensity statin	35136950	Pravastatin 5 MG Oral Tablet by Medisa Shinyaku	OMOP4794122	RxNorm Extension	Drug
Unclassified-intensity statin	35136954	fluvastatin 10 MG Oral Tablet by Sawai Seiyaku	OMOP4794126	RxNorm Extension	Drug
Unclassified-intensity statin	35137207	rosuvastatin 2.5 MG Disintegrating Oral Tablet by Yoshindo	OMOP4794383	RxNorm Extension	Drug
Unclassified-intensity statin	35137243	Pravastatin 5 MG Oral Tablet by Sawai Seiyaku	OMOP4794418	RxNorm Extension	Drug
Unclassified-intensity statin	35137250	atorvastatin 5 MG Oral Tablet by Nihon	OMOP4794425	RxNorm Extension	Drug
Unclassified-intensity statin	35137360	Pravastatin 5 MG Oral Tablet [Mevalect]	OMOP4794536	RxNorm Extension	Drug
Unclassified-intensity statin	35137532	Simvastatin 5 MG Oral Tablet by Nichi-Iko	OMOP4794704	RxNorm Extension	Drug
Unclassified-intensity statin	35137571	Pravastatin 0.005 MG/MG	OMOP4794744	RxNorm Extension	Drug
Unclassified-intensity statin	35137693	atorvastatin 5 MG Oral Tablet by Sawai Seiyaku	OMOP4794866	RxNorm Extension	Drug
Unclassified-intensity statin	35138070	Simvastatin 5 MG Oral Tablet by Medisa Shinyaku	OMOP4795237	RxNorm Extension	Drug
Unclassified-intensity statin	35138640	Pravastatin 0.01 MG/MG [Mevatorte]	OMOP4795798	RxNorm Extension	Drug
Unclassified-intensity statin	35138692	1010 MG Pravastatin 0.005 MG/MG Oral Granules	OMOP4795850	RxNorm Extension	Drug
Unclassified-intensity statin	35139126	Simvastatin 5 MG [Ramian]	OMOP4796283	RxNorm Extension	Drug
Unclassified-intensity statin	35139456	Pravastatin 0.01 MG/MG Oral Granules [MEVALOTIN]	OMOP4796611	RxNorm Extension	Drug
Unclassified-intensity statin	35140661	Pravastatin 0.01 MG/MG [MEVALOTIN]	OMOP4797799	RxNorm Extension	Drug
Unclassified-intensity statin	35140903	rosuvastatin 2.5 MG Disintegrating Oral Tablet	OMOP4798038	RxNorm Extension	Drug
Unclassified-intensity statin	35140935	atorvastatin 5 MG Oral Tablet by Tatsumi Kagaku	OMOP4798069	RxNorm Extension	Drug
Unclassified-intensity statin	35141501	Pravastatin 0.005 MG/MG [MEVALOTIN]	OMOP4798626	RxNorm Extension	Drug
Unclassified-intensity statin	35141561	1000 MG Pravastatin 0.005 MG/MG Oral Granules [MEVALOTIN]	OMOP4798687	RxNorm Extension	Drug
Unclassified-intensity statin	35141686	Simvastatin 5 MG Oral Tablet [Ramian]	OMOP4798811	RxNorm Extension	Drug
Unclassified-intensity statin	35141799	Pravastatin 5 MG Oral Tablet by Nipro	OMOP4798922	RxNorm Extension	Drug
Unclassified-intensity statin	35143031	rosuvastatin 2.5 MG Oral Tablet by Tatsumi Kagaku	OMOP4800138	RxNorm Extension	Drug
Unclassified-intensity statin	35143256	rosuvastatin 2.5 MG Oral Tablet by Nipro	OMOP4800361	RxNorm Extension	Drug
Unclassified-intensity statin	35143363	Pravastatin 5 MG Oral Tablet by Tatsumi Kagaku	OMOP4800465	RxNorm Extension	Drug
Unclassified-intensity statin	35143398	rosuvastatin 2.5 MG Disintegrating Oral Tablet by Towa	OMOP4800500	RxNorm Extension	Drug
Unclassified-intensity statin	35143790	atorvastatin 5 MG Oral Tablet by Nisshin	OMOP4800889	RxNorm Extension	Drug
Unclassified-intensity statin	35144014	Pravastatin 5 MG Oral Tablet by Kyorin Rimedio	OMOP4801109	RxNorm Extension	Drug
Unclassified-intensity statin	35144867	Simvastatin 5 MG Oral Tablet by Elmed Eisai	OMOP4801958	RxNorm Extension	Drug
Unclassified-intensity statin	35145198	Simvastatin 5 MG Oral Tablet by Mylan	OMOP4802290	RxNorm Extension	Drug
Unclassified-intensity statin	35145686	atorvastatin 5 MG Oral Tablet by Sandoz	OMOP4802774	RxNorm Extension	Drug
Unclassified-intensity statin	35145858	Pravastatin 5 MG Oral Tablet by Kyowa	OMOP4802945	RxNorm Extension	Drug
Unclassified-intensity statin	35145900	Simvastatin 5 MG Oral Tablet by Kyorin Rimedio	OMOP4802987	RxNorm Extension	Drug
Unclassified-intensity statin	35146104	rosuvastatin 2.5 MG Oral Tablet by Towa	OMOP4803187	RxNorm Extension	Drug
Unclassified-intensity statin	35146361	Pravastatin 5 MG Oral Tablet by Tsuruhara Seiyaku	OMOP4803441	RxNorm Extension	Drug
Unclassified-intensity statin	35146566	fluvastatin 10 MG	OMOP4803643	RxNorm Extension	Drug
Unclassified-intensity statin	35146570	rosuvastatin 2.5 MG Disintegrating Oral Tablet by Daito	OMOP4803647	RxNorm Extension	Drug
Unclassified-intensity statin	35146603	rosuvastatin 2.5 MG Disintegrating Oral Tablet by Sawai Seiyaku	OMOP4803679	RxNorm Extension	Drug
Unclassified-intensity statin	35146660	rosuvastatin 2.5 MG Oral Tablet by Choseido	OMOP4803736	RxNorm Extension	Drug
Unclassified-intensity statin	35147226	atorvastatin 5 MG Oral Tablet	OMOP4804301	RxNorm Extension	Drug
Unclassified-intensity statin	35147262	rosuvastatin 2.5 MG Disintegrating Oral Tablet by Elmed Eisai	OMOP4804337	RxNorm Extension	Drug
Unclassified-intensity statin	35147397	atorvastatin 5 MG Oral Tablet by Mochida	OMOP4804471	RxNorm Extension	Drug
Unclassified-intensity statin	35147440	rosuvastatin 2.5 MG Disintegrating Oral Tablet by Kyosomirai	OMOP4804514	RxNorm Extension	Drug
Unclassified-intensity statin	35147630	Simvastatin 5 MG [Lipozart]	OMOP4804702	RxNorm Extension	Drug
Unclassified-intensity statin	35147772	rosuvastatin 2.5 MG Oral Tablet by Takata	OMOP4804842	RxNorm Extension	Drug
Unclassified-intensity statin	35147942	rosuvastatin 2.5 MG Oral Tablet by Daiichi Sankyo	OMOP4805009	RxNorm Extension	Drug
Unclassified-intensity statin	35148263	Pravastatin 5 MG Oral Tablet by Elmed Eisai	OMOP4805326	RxNorm Extension	Drug
Unclassified-intensity statin	35148444	rosuvastatin 2.5 MG Oral Tablet by Kyosomirai	OMOP4805507	RxNorm Extension	Drug
Unclassified-intensity statin	35148456	atorvastatin 5 MG Oral Tablet by Elmed Eisai	OMOP4805520	RxNorm Extension	Drug
Unclassified-intensity statin	35148478	Simvastatin 5 MG Oral Tablet [Lipozart]	OMOP4805541	RxNorm Extension	Drug
Unclassified-intensity statin	35148485	rosuvastatin 2.5 MG Disintegrating Oral Tablet by Nihon	OMOP4805548	RxNorm Extension	Drug
Unclassified-intensity statin	35148869	Simvastatin 5 MG Oral Tablet by Kyowa	OMOP4805934	RxNorm Extension	Drug
Unclassified-intensity statin	35148925	Pravastatin 0.005 MG/MG Oral Granules	OMOP4805989	RxNorm Extension	Drug
Unclassified-intensity statin	35149086	rosuvastatin 2.5 MG Oral Tablet by Sanwa Kagaku	OMOP4806145	RxNorm Extension	Drug
Unclassified-intensity statin	35149739	Pravastatin 5 MG Oral Tablet by Pfizer	OMOP4806797	RxNorm Extension	Drug
Unclassified-intensity statin	35149760	rosuvastatin 2.5 MG Disintegrating Oral Tablet [Crestor]	OMOP4806818	RxNorm Extension	Drug
Unclassified-intensity statin	35149948	rosuvastatin 2.5 MG Disintegrating Oral Tablet by Sanwa Kagaku	OMOP4807003	RxNorm Extension	Drug
Unclassified-intensity statin	35150504	atorvastatin 5 MG	OMOP4807553	RxNorm Extension	Drug
Unclassified-intensity statin	35151075	rosuvastatin 2.5 MG Oral Tablet by Nichi-Iko	OMOP4808123	RxNorm Extension	Drug
Unclassified-intensity statin	35151262	rosuvastatin 2.5 MG Oral Tablet by Kyorin Rimedio	OMOP4808309	RxNorm Extension	Drug
Unclassified-intensity statin	35151444	atorvastatin 5 MG Oral Tablet by Taisho	OMOP4808491	RxNorm Extension	Drug
Unclassified-intensity statin	35151449	Simvastatin 5 MG Oral Tablet by Yoshindo	OMOP4808497	RxNorm Extension	Drug
Unclassified-intensity statin	35151817	Pravastatin 5 MG [Mevalect]	OMOP4808861	RxNorm Extension	Drug
Unclassified-intensity statin	35151886	Pravastatin 5 MG Oral Tablet by Nihon	OMOP4808928	RxNorm Extension	Drug
Unclassified-intensity statin	35152094	rosuvastatin 2.5 MG Oral Tablet by Elmed Eisai	OMOP4809134	RxNorm Extension	Drug
Unclassified-intensity statin	35152175	atorvastatin 5 MG Oral Tablet by Kyorin Rimedio	OMOP4809214	RxNorm Extension	Drug
Unclassified-intensity statin	35152177	Pravastatin 0.01 MG/MG Oral Granules [Mevatorte]	OMOP4809216	RxNorm Extension	Drug
Unclassified-intensity statin	35152189	atorvastatin 5 MG Oral Tablet by Choseido	OMOP4809228	RxNorm Extension	Drug
Unclassified-intensity statin	35152313	Simvastatin 5 MG Oral Tablet [Lipovas]	OMOP4809349	RxNorm Extension	Drug
Unclassified-intensity statin	35152691	atorvastatin 5 MG Oral Tablet by Daiichi Sankyo	OMOP4809723	RxNorm Extension	Drug
Unclassified-intensity statin	35152903	atorvastatin 5 MG Oral Tablet by Tsuruhara	OMOP4809935	RxNorm Extension	Drug
Unclassified-intensity statin	35153370	rosuvastatin 2.5 MG Oral Tablet by Zeria	OMOP4810399	RxNorm Extension	Drug
Unclassified-intensity statin	35153670	Pravastatin 5 MG Oral Tablet by Janssen	OMOP4810696	RxNorm Extension	Drug
Unclassified-intensity statin	35153983	atorvastatin 5 MG Oral Tablet by Nipro	OMOP4811008	RxNorm Extension	Drug
Unclassified-intensity statin	35154371	Pravastatin 5 MG Oral Tablet by Nichi-Iko	OMOP4811397	RxNorm Extension	Drug
Unclassified-intensity statin	35154406	atorvastatin 5 MG Oral Tablet by Kyowa	OMOP4811431	RxNorm Extension	Drug
Unclassified-intensity statin	35154548	rosuvastatin 2.5 MG Disintegrating Oral Tablet by Janssen	OMOP4811570	RxNorm Extension	Drug
Unclassified-intensity statin	35154904	Pravastatin 5 MG Oral Tablet by Ohara	OMOP4811925	RxNorm Extension	Drug
Unclassified-intensity statin	35155390	rosuvastatin 2.5 MG Oral Tablet by Nihon	OMOP4812407	RxNorm Extension	Drug
Unclassified-intensity statin	35155584	atorvastatin 5 MG Oral Tablet by Me	OMOP4812600	RxNorm Extension	Drug
Unclassified-intensity statin	35156613	atorvastatin 5 MG Oral Tablet by Yoshindo	OMOP4813624	RxNorm Extension	Drug
Unclassified-intensity statin	35156864	atorvastatin 5 MG [Lipitor]	OMOP4813872	RxNorm Extension	Drug
Unclassified-intensity statin	35156880	rosuvastatin 2.5 MG Oral Tablet by Kyowa	OMOP4813887	RxNorm Extension	Drug
Unclassified-intensity statin	35156986	rosuvastatin 2.5 MG Oral Tablet by Daito	OMOP4813993	RxNorm Extension	Drug
Unclassified-intensity statin	35157219	rosuvastatin 2.5 MG Disintegrating Oral Tablet by Tatsumi Kagaku	OMOP4814226	RxNorm Extension	Drug
Unclassified-intensity statin	35157239	Pravastatin 5 MG Oral Tablet by Towa	OMOP4814246	RxNorm Extension	Drug
Unclassified-intensity statin	35157262	rosuvastatin 2.5 MG Disintegrating Oral Tablet by Takata	OMOP4814269	RxNorm Extension	Drug
Unclassified-intensity statin	35158218	Pravastatin 0.01 MG/MG Oral Granules	OMOP4815216	RxNorm Extension	Drug
Unclassified-intensity statin	35158964	Pravastatin 5 MG Oral Tablet [Mevatorte]	OMOP4815951	RxNorm Extension	Drug
Unclassified-intensity statin	35159579	Simvastatin 5 MG Oral Tablet by Towa	OMOP4816564	RxNorm Extension	Drug
Unclassified-intensity statin	35159672	Simvastatin 5 MG [Lipovas]	OMOP4816655	RxNorm Extension	Drug
Unclassified-intensity statin	35159822	1000 MG Pravastatin 0.005 MG/MG Oral Granules	OMOP4816804	RxNorm Extension	Drug
Unclassified-intensity statin	35159998	Pravastatin 5 MG Oral Tablet by TEVA	OMOP4816978	RxNorm Extension	Drug
Unclassified-intensity statin	35160212	Pravastatin 0.01 MG/MG	OMOP4817190	RxNorm Extension	Drug
Unclassified-intensity statin	35160359	atorvastatin 5 MG Oral Tablet [Lipitor]	OMOP4817337	RxNorm Extension	Drug
Unclassified-intensity statin	35160752	rosuvastatin 2.5 MG Disintegrating Oral Tablet by Ohara	OMOP4817728	RxNorm Extension	Drug
Unclassified-intensity statin	35161162	atorvastatin 5 MG Oral Tablet by Towa	OMOP4818136	RxNorm Extension	Drug
Unclassified-intensity statin	35161294	atorvastatin 5 MG Disintegrating Oral Tablet by Towa	OMOP4818267	RxNorm Extension	Drug
Unclassified-intensity statin	35161591	atorvastatin 5 MG Oral Tablet by Zensei	OMOP4818558	RxNorm Extension	Drug
Unclassified-intensity statin	35742933	Simvastatin 8 MG/ML Oral Solution by Alliance	OMOP2744394	RxNorm Extension	Drug
Unclassified-intensity statin	35747112	Simvastatin 4 MG/ML Oral Solution by Waymade	OMOP2748573	RxNorm Extension	Drug
Unclassified-intensity statin	35751234	Simvastatin 8 MG/ML Oral Solution by A A H	OMOP2752695	RxNorm Extension	Drug
Unclassified-intensity statin	35752668	atorvastatin 4 MG/ML Oral Solution by Drug Tariff Special Order	OMOP2754129	RxNorm Extension	Drug
Unclassified-intensity statin	35755480	Simvastatin 4 MG/ML Oral Solution by A A H	OMOP2756941	RxNorm Extension	Drug
Unclassified-intensity statin	35755481	Simvastatin 4 MG/ML Oral Solution by Sigma-Tau	OMOP2756942	RxNorm Extension	Drug
Unclassified-intensity statin	35755497	Simvastatin 8 MG/ML Oral Solution by Rosemont	OMOP2756958	RxNorm Extension	Drug
Unclassified-intensity statin	35759582	Simvastatin 80 MG Oral Tablet Box of 28 by Arrow Generics	OMOP2761043	RxNorm Extension	Drug
Unclassified-intensity statin	35759595	Simvastatin 4 MG/ML Oral Solution by Rosemont	OMOP2761056	RxNorm Extension	Drug
Unclassified-intensity statin	35761023	atorvastatin 4 MG/ML Oral Suspension by Drug Tariff Special Order	OMOP2762484	RxNorm Extension	Drug
Unclassified-intensity statin	35763788	Simvastatin 80 MG Oral Tablet by Arrow Generics	OMOP2765249	RxNorm Extension	Drug
Unclassified-intensity statin	35763801	Simvastatin 4 MG/ML Oral Solution by Alliance	OMOP2765262	RxNorm Extension	Drug
Unclassified-intensity statin	35767969	Simvastatin 8 MG/ML Oral Solution by Waymade	OMOP2769430	RxNorm Extension	Drug
Unclassified-intensity statin	35776693	1 ML atorvastatin 4 MG/ML Oral Suspension by Drug Tariff Special Order	OMOP2778154	RxNorm Extension	Drug
Unclassified-intensity statin	35776694	1 ML atorvastatin 4 MG/ML Oral Solution by Drug Tariff Special Order	OMOP2778155	RxNorm Extension	Drug
Unclassified-intensity statin	35786530	100 ML atorvastatin 4 MG/ML Oral Suspension by Drug Tariff Special Order	OMOP2787991	RxNorm Extension	Drug
Unclassified-intensity statin	35786897	100 ML atorvastatin 4 MG/ML Oral Solution by Drug Tariff Special Order	OMOP2788358	RxNorm Extension	Drug
Unclassified-intensity statin	35786957	100 ML atorvastatin 4 MG/ML Oral Solution	OMOP2788418	RxNorm Extension	Drug
Unclassified-intensity statin	35787882	150 ML Simvastatin 8 MG/ML Oral Solution by A A H	OMOP2789343	RxNorm Extension	Drug
Unclassified-intensity statin	35787883	150 ML Simvastatin 8 MG/ML Oral Solution by Alliance	OMOP2789344	RxNorm Extension	Drug
Unclassified-intensity statin	35787968	150 ML Simvastatin 4 MG/ML Oral Solution by Rosemont	OMOP2789429	RxNorm Extension	Drug
Unclassified-intensity statin	35787969	150 ML Simvastatin 4 MG/ML Oral Solution by Waymade	OMOP2789430	RxNorm Extension	Drug
Unclassified-intensity statin	35787993	150 ML Simvastatin 8 MG/ML Oral Solution by Rosemont	OMOP2789454	RxNorm Extension	Drug
Unclassified-intensity statin	35788025	150 ML Simvastatin 4 MG/ML Oral Solution by Sigma-Tau	OMOP2789486	RxNorm Extension	Drug
Unclassified-intensity statin	35788057	150 ML Simvastatin 4 MG/ML Oral Solution by A A H	OMOP2789518	RxNorm Extension	Drug
Unclassified-intensity statin	35788058	150 ML Simvastatin 4 MG/ML Oral Solution by Alliance	OMOP2789519	RxNorm Extension	Drug
Unclassified-intensity statin	35788059	150 ML Simvastatin 8 MG/ML Oral Solution by Waymade	OMOP2789520	RxNorm Extension	Drug
Unclassified-intensity statin	35830344	pravastatin 5 MG Oral Tablet by Me	OMOP5037816	RxNorm Extension	Drug
Unclassified-intensity statin	35830345	pravastatin 5 MG Oral Tablet by Sawai	OMOP5037815	RxNorm Extension	Drug
Unclassified-intensity statin	35830346	pravastatin 5 MG Oral Tablet by Tsuruhara	OMOP5037814	RxNorm Extension	Drug
Unclassified-intensity statin	35830363	fluvastatin 10 MG Oral Tablet by Sawai	OMOP5037797	RxNorm Extension	Drug
Unclassified-intensity statin	35830366	atorvastatin 5 MG Oral Tablet by Sawai	OMOP5037794	RxNorm Extension	Drug
Unclassified-intensity statin	35830368	simvastatin 5 MG Oral Tablet by ASKA	OMOP5037792	RxNorm Extension	Drug
Unclassified-intensity statin	35830428	rosuvastatin 2.5 MG Oral Tablet by Sawai	OMOP5037726	RxNorm Extension	Drug
Unclassified-intensity statin	35830429	rosuvastatin 2.5 MG Oral Tablet by Tsuruhara	OMOP5037725	RxNorm Extension	Drug
Unclassified-intensity statin	35830430	rosuvastatin 2.5 MG Oral Tablet by Feldsenf	OMOP5037724	RxNorm Extension	Drug
Unclassified-intensity statin	35830431	rosuvastatin 2.5 MG Disintegrating Oral Tablet by Sawai	OMOP5037723	RxNorm Extension	Drug
Unclassified-intensity statin	35830432	rosuvastatin 2.5 MG Disintegrating Oral Tablet by Nipro	OMOP5037722	RxNorm Extension	Drug
Unclassified-intensity statin	35862576	lovastatin 10 MG Oral Tablet [Luohuaning]	OMOP5019481	RxNorm Extension	Drug
Unclassified-intensity statin	35862577	lovastatin 10 MG Oral Tablet [Xueqing]	OMOP5019482	RxNorm Extension	Drug
Unclassified-intensity statin	35862578	lovastatin 10 MG [Luohuaning]	OMOP5019483	RxNorm Extension	Drug
Unclassified-intensity statin	35862579	lovastatin 10 MG [Xueqing]	OMOP5019484	RxNorm Extension	Drug
Unclassified-intensity statin	35864128	simvastatin 50 MG Oral Tablet	OMOP5021143	RxNorm Extension	Drug
Unclassified-intensity statin	35864129	simvastatin 50 MG	OMOP5021144	RxNorm Extension	Drug
Unclassified-intensity statin	35864682	simvastatin 5 MG Oral Tablet [Jingbishuxin]	OMOP5021218	RxNorm Extension	Drug
Unclassified-intensity statin	35864683	simvastatin 5 MG Oral Tablet [Jianzhiting]	OMOP5021219	RxNorm Extension	Drug
Unclassified-intensity statin	35864684	simvastatin 5 MG Oral Tablet [Kadike]	OMOP5021220	RxNorm Extension	Drug
Unclassified-intensity statin	35864685	simvastatin 5 MG Oral Tablet [Yixin]	OMOP5021221	RxNorm Extension	Drug
Unclassified-intensity statin	35864686	simvastatin 5 MG Oral Tablet [Suzhi]	OMOP5021222	RxNorm Extension	Drug
Unclassified-intensity statin	35864687	simvastatin 5 MG Oral Tablet [Xizhida]	OMOP5021223	RxNorm Extension	Drug
Unclassified-intensity statin	35864688	simvastatin 5 MG Oral Tablet [Xinke]	OMOP5021224	RxNorm Extension	Drug
Unclassified-intensity statin	35864689	simvastatin 5 MG Oral Capsule	OMOP5021225	RxNorm Extension	Drug
Unclassified-intensity statin	35864690	simvastatin 5 MG Oral Capsule [Bozhantong]	OMOP5021226	RxNorm Extension	Drug
Unclassified-intensity statin	35864691	simvastatin 5 MG Oral Capsule [Xisai]	OMOP5021227	RxNorm Extension	Drug
Unclassified-intensity statin	35864692	simvastatin 5 MG Oral Capsule [Xinglu]	OMOP5021228	RxNorm Extension	Drug
Unclassified-intensity statin	35864693	simvastatin 5 MG Oral Capsule [Xindasu]	OMOP5021229	RxNorm Extension	Drug
Unclassified-intensity statin	35864694	simvastatin 5 MG Oral Capsule [Zhitai]	OMOP5021230	RxNorm Extension	Drug
Unclassified-intensity statin	35864695	simvastatin 5 MG Oral Capsule [Zhengzhi]	OMOP5021231	RxNorm Extension	Drug
Unclassified-intensity statin	35864696	simvastatin 5 MG Oral Capsule [Lishuda]	OMOP5021232	RxNorm Extension	Drug
Unclassified-intensity statin	35864697	simvastatin 5 MG [Jingbishuxin]	OMOP5021233	RxNorm Extension	Drug
Unclassified-intensity statin	35864698	simvastatin 5 MG [Jianzhiting]	OMOP5021234	RxNorm Extension	Drug
Unclassified-intensity statin	35864699	simvastatin 5 MG [Bozhantong]	OMOP5021235	RxNorm Extension	Drug
Unclassified-intensity statin	35864700	simvastatin 5 MG [Kadike]	OMOP5021236	RxNorm Extension	Drug
Unclassified-intensity statin	35864701	simvastatin 5 MG [Xisai]	OMOP5021237	RxNorm Extension	Drug
Unclassified-intensity statin	35864702	simvastatin 5 MG [Xinglu]	OMOP5021238	RxNorm Extension	Drug
Unclassified-intensity statin	35864703	simvastatin 5 MG [Yixin]	OMOP5021239	RxNorm Extension	Drug
Unclassified-intensity statin	35864704	simvastatin 5 MG [Xindasu]	OMOP5021240	RxNorm Extension	Drug
Unclassified-intensity statin	35864705	simvastatin 5 MG [Zhitai]	OMOP5021241	RxNorm Extension	Drug
Unclassified-intensity statin	35864706	simvastatin 5 MG [Zhengzhi]	OMOP5021242	RxNorm Extension	Drug
Unclassified-intensity statin	35864707	simvastatin 5 MG [Lishuda]	OMOP5021243	RxNorm Extension	Drug
Unclassified-intensity statin	35864708	simvastatin 5 MG [Suzhi]	OMOP5021244	RxNorm Extension	Drug
Unclassified-intensity statin	35864709	simvastatin 5 MG [Xizhida]	OMOP5021245	RxNorm Extension	Drug
Unclassified-intensity statin	35864710	simvastatin 5 MG [Xinke]	OMOP5021246	RxNorm Extension	Drug
Unclassified-intensity statin	35864892	pravastatin 5 MG [Pulagu]	OMOP5020988	RxNorm Extension	Drug
Unclassified-intensity statin	35886798	atorvastatin 30 MG Oral Tablet Box of 28 by Medihealth	OMOP5034225	RxNorm Extension	Drug
Unclassified-intensity statin	35886799	atorvastatin 30 MG Oral Tablet Box of 28 by Zentiva	OMOP5034226	RxNorm Extension	Drug
Unclassified-intensity statin	35886800	atorvastatin 30 MG Oral Tablet by Medihealth	OMOP5034227	RxNorm Extension	Drug
Unclassified-intensity statin	35886801	atorvastatin 30 MG Oral Tablet by Zentiva	OMOP5034228	RxNorm Extension	Drug
Unclassified-intensity statin	35896548	150 ML simvastatin 8 MG/ML Oral Suspension by Medihealth	OMOP5040781	RxNorm Extension	Drug
Unclassified-intensity statin	35896549	150 ML simvastatin 4 MG/ML Oral Suspension by Medihealth	OMOP5040782	RxNorm Extension	Drug
Unclassified-intensity statin	35897693	simvastatin 80 MG Oral Tablet Box of 28 by Medihealth	OMOP5041931	RxNorm Extension	Drug
Unclassified-intensity statin	35897694	simvastatin 80 MG Oral Tablet by Medihealth	OMOP5041932	RxNorm Extension	Drug
Unclassified-intensity statin	35897703	simvastatin 8 MG/ML Oral Suspension by Medihealth	OMOP5041941	RxNorm Extension	Drug
Unclassified-intensity statin	35897704	simvastatin 4 MG/ML Oral Suspension by Medihealth	OMOP5041942	RxNorm Extension	Drug
Unclassified-intensity statin	36035973	ezetimibe 10 MG / simvastatin 80 MG Oral Tablet Box of 30 by Sanofi	OMOP5045981	RxNorm Extension	Drug
Unclassified-intensity statin	36035974	ezetimibe 10 MG / simvastatin 80 MG Oral Tablet Box of 30 by Aliud	OMOP5045982	RxNorm Extension	Drug
Unclassified-intensity statin	36035975	ezetimibe 10 MG / simvastatin 80 MG Oral Tablet Box of 30 by Basics	OMOP5045983	RxNorm Extension	Drug
Unclassified-intensity statin	36035976	ezetimibe 10 MG / simvastatin 80 MG Oral Tablet Box of 30 by Glenmark	OMOP5045984	RxNorm Extension	Drug
Unclassified-intensity statin	36035997	atorvastatin 30 MG Oral Tablet Box of 30	OMOP5046004	RxNorm Extension	Drug
Unclassified-intensity statin	36035998	atorvastatin 30 MG Oral Tablet Box of 30 by Sanofi	OMOP5046005	RxNorm Extension	Drug
Unclassified-intensity statin	36035999	atorvastatin 30 MG Oral Tablet Box of 30 by Aliud	OMOP5046006	RxNorm Extension	Drug
Unclassified-intensity statin	36036000	atorvastatin 30 MG Oral Tablet Box of 50	OMOP5046007	RxNorm Extension	Drug
Unclassified-intensity statin	36036001	atorvastatin 30 MG Oral Tablet Box of 50 by Sanofi	OMOP5046008	RxNorm Extension	Drug
Unclassified-intensity statin	36036002	atorvastatin 30 MG Oral Tablet Box of 50 by Aristo	OMOP5046009	RxNorm Extension	Drug
Unclassified-intensity statin	36036003	atorvastatin 30 MG Oral Tablet Box of 100	OMOP5046010	RxNorm Extension	Drug
Unclassified-intensity statin	36036004	atorvastatin 30 MG Oral Tablet Box of 100 by Sanofi	OMOP5046011	RxNorm Extension	Drug
Unclassified-intensity statin	36036005	atorvastatin 30 MG Oral Tablet Box of 100 by Aliud	OMOP5046012	RxNorm Extension	Drug
Unclassified-intensity statin	36053947	150 ML simvastatin 8 MG/ML Oral Suspension by DE	OMOP4979152	RxNorm Extension	Drug
Unclassified-intensity statin	36053948	150 ML simvastatin 4 MG/ML Oral Suspension by DE	OMOP4979153	RxNorm Extension	Drug
Unclassified-intensity statin	36063581	atorvastatin 30 MG Oral Tablet Box of 28 by DE	OMOP4989704	RxNorm Extension	Drug
Unclassified-intensity statin	36063582	atorvastatin 30 MG Oral Tablet Box of 28 by CST	OMOP4989705	RxNorm Extension	Drug
Unclassified-intensity statin	36063583	atorvastatin 30 MG Oral Tablet by DE	OMOP4989706	RxNorm Extension	Drug
Unclassified-intensity statin	36063584	atorvastatin 30 MG Oral Tablet by CST	OMOP4989707	RxNorm Extension	Drug
Unclassified-intensity statin	36063651	simvastatin 80 MG Oral Tablet [Simvador] Box of 28 by Dexcel-Pharma	OMOP4989779	RxNorm Extension	Drug
Unclassified-intensity statin	36063652	simvastatin 80 MG Oral Tablet [Simvador] by Dexcel-Pharma	OMOP4989780	RxNorm Extension	Drug
Unclassified-intensity statin	36063653	simvastatin 80 MG Oral Tablet Box of 28 by Mawdsley-Brooks	OMOP4989781	RxNorm Extension	Drug
Unclassified-intensity statin	36063654	simvastatin 80 MG Oral Tablet by Mawdsley-Brooks	OMOP4989782	RxNorm Extension	Drug
Unclassified-intensity statin	36063665	simvastatin 8 MG/ML Oral Suspension by DE	OMOP4989793	RxNorm Extension	Drug
Unclassified-intensity statin	36063666	simvastatin 4 MG/ML Oral Suspension by DE	OMOP4989794	RxNorm Extension	Drug
Unclassified-intensity statin	36257179	ezetimibe 10 MG / Simvastatin 80 MG Oral Tablet Box of 98	OMOP3108054	RxNorm Extension	Drug
Unclassified-intensity statin	36259941	Simvastatin 80 MG Oral Tablet [SIMVASTATINE TEVA] Box of 100	OMOP3110816	RxNorm Extension	Drug
Unclassified-intensity statin	36263649	ezetimibe 10 MG / Simvastatin 80 MG Oral Tablet [Inegy] Box of 98 by MSD	OMOP3114524	RxNorm Extension	Drug
Unclassified-intensity statin	36269126	Simvastatin 80 MG Oral Tablet [SIMVASTATINE TEVA] Box of 100 by TEVA	OMOP3120001	RxNorm Extension	Drug
Unclassified-intensity statin	36271470	Simvastatin 80 MG Oral Tablet [SIMVASTATINE SANDOZ] Box of 100 by Sandoz	OMOP3122345	RxNorm Extension	Drug
Unclassified-intensity statin	36275800	ezetimibe 10 MG / Simvastatin 80 MG Oral Tablet [Inegy] Box of 98	OMOP3126675	RxNorm Extension	Drug
Unclassified-intensity statin	36505616	ezetimibe 10 MG / Simvastatin 80 MG Oral Tablet Box of 100 by Sanofi	OMOP4836023	RxNorm Extension	Drug
Unclassified-intensity statin	36505767	ezetimibe 10 MG / Simvastatin 80 MG Oral Tablet Box of 100 by AbZ-Pharma	OMOP4835029	RxNorm Extension	Drug
Unclassified-intensity statin	36507015	ezetimibe 10 MG / Simvastatin 80 MG Oral Tablet Box of 100 by Aliud	OMOP4836008	RxNorm Extension	Drug
Unclassified-intensity statin	36509438	ezetimibe 10 MG / Simvastatin 80 MG Oral Tablet Box of 100 by Betapharm	OMOP4835275	RxNorm Extension	Drug
Unclassified-intensity statin	36509655	ezetimibe 10 MG / Simvastatin 80 MG Oral Tablet Box of 100 by Ratiopharm	OMOP4835997	RxNorm Extension	Drug
Unclassified-intensity statin	36509805	ezetimibe 10 MG / Simvastatin 80 MG Oral Tablet Box of 30 by Ratiopharm	OMOP4836329	RxNorm Extension	Drug
Unclassified-intensity statin	36782644	rosuvastatin 15 MG Delayed Release Oral Tablet [Teva-Rosuvastatin] Box of 100 by TEVA	OMOP4770926	RxNorm Extension	Drug
Unclassified-intensity statin	36782645	rosuvastatin 15 MG Delayed Release Oral Tablet [Teva-Rosuvastatin] Box of 100	OMOP4770927	RxNorm Extension	Drug
Unclassified-intensity statin	36782646	rosuvastatin 15 MG Delayed Release Oral Tablet [Teva-Rosuvastatin] Box of 30 by TEVA	OMOP4770928	RxNorm Extension	Drug
Unclassified-intensity statin	36782647	rosuvastatin 15 MG Delayed Release Oral Tablet [Teva-Rosuvastatin] Box of 30	OMOP4770929	RxNorm Extension	Drug
Unclassified-intensity statin	36782648	rosuvastatin 15 MG Delayed Release Oral Tablet [Teva-Rosuvastatin]	OMOP4770930	RxNorm Extension	Drug
Unclassified-intensity statin	36782649	rosuvastatin 15 MG Delayed Release Oral Tablet Box of 100	OMOP4770931	RxNorm Extension	Drug
Unclassified-intensity statin	36782650	rosuvastatin 15 MG Delayed Release Oral Tablet Box of 30	OMOP4770932	RxNorm Extension	Drug
Unclassified-intensity statin	36782651	rosuvastatin 15 MG Delayed Release Oral Tablet	OMOP4770933	RxNorm Extension	Drug
Unclassified-intensity statin	36782652	rosuvastatin 15 MG [Teva-Rosuvastatin]	OMOP4770934	RxNorm Extension	Drug
Unclassified-intensity statin	36782653	rosuvastatin 15 MG	OMOP4770935	RxNorm Extension	Drug
Unclassified-intensity statin	36788323	ezetimibe 10 MG / Simvastatin 80 MG Oral Tablet [Ezetimibe / Simvastatine Mylan] Box of 98 by Mylan	OMOP4776580	RxNorm Extension	Drug
Unclassified-intensity statin	36788324	ezetimibe 10 MG / Simvastatin 80 MG Oral Tablet [Ezetimibe / Simvastatine Mylan] Box of 98	OMOP4776581	RxNorm Extension	Drug
Unclassified-intensity statin	36788325	ezetimibe 10 MG / Simvastatin 80 MG Oral Tablet [Ezetimibe / Simvastatine Mylan]	OMOP4776582	RxNorm Extension	Drug
Unclassified-intensity statin	36788326	ezetimibe 10 MG / Simvastatin 80 MG [Ezetimibe / Simvastatine Mylan]	OMOP4776583	RxNorm Extension	Drug
Unclassified-intensity statin	36811423	Simvastatin 80 MG Oral Tablet Box of 28 by Crescent	OMOP4825460	RxNorm Extension	Drug
Unclassified-intensity statin	36812931	Simvastatin 80 MG Oral Tablet by Crescent	OMOP4826965	RxNorm Extension	Drug
Unclassified-intensity statin	36879458	atorvastatin 32.5 MG	OMOP994979	RxNorm Extension	Drug
Unclassified-intensity statin	36881066	Simvastatin 60 MG Oral Tablet	OMOP1002259	RxNorm Extension	Drug
Unclassified-intensity statin	36882931	Simvastatin 80 MG Oral Tablet Box of 30	OMOP1004089	RxNorm Extension	Drug
Unclassified-intensity statin	36883379	Simvastatin 60 MG	OMOP994149	RxNorm Extension	Drug
Unclassified-intensity statin	36884000	Amlodipine 13.9 MG / atorvastatin 25.3 MG Oral Tablet	OMOP998047	RxNorm Extension	Drug
Unclassified-intensity statin	36884263	atorvastatin 31.1 MG	OMOP989490	RxNorm Extension	Drug
Unclassified-intensity statin	36889119	atorvastatin 25.3 MG	OMOP1001695	RxNorm Extension	Drug
Unclassified-intensity statin	36889653	atorvastatin 32.6 MG Oral Tablet	OMOP992158	RxNorm Extension	Drug
Unclassified-intensity statin	36891076	atorvastatin 32.6 MG	OMOP999501	RxNorm Extension	Drug
Unclassified-intensity statin	36891625	atorvastatin 31.1 MG Oral Tablet	OMOP988554	RxNorm Extension	Drug
Unclassified-intensity statin	36893800	Amlodipine 6.94 MG / atorvastatin 25.3 MG Oral Tablet	OMOP1006063	RxNorm Extension	Drug
Unclassified-intensity statin	36919807	atorvastatin 4 MG/ML Oral Suspension by Rosemont	OMOP5196328	RxNorm Extension	Drug
Unclassified-intensity statin	36923115	simvastatin 80 MG Oral Tablet [Zocor]	OMOP5196266	RxNorm Extension	Drug
Unclassified-intensity statin	36924512	atorvastatin 30 MG Oral Tablet by KRKA	OMOP5196433	RxNorm Extension	Drug
Unclassified-intensity statin	36926136	simvastatin 80 MG Oral Tablet Box of 28 by Viatris Healthcare	OMOP5196265	RxNorm Extension	Drug
Unclassified-intensity statin	36926260	ezetimibe 10 MG / simvastatin 80 MG Oral Tablet by Accord	OMOP5195562	RxNorm Extension	Drug
Unclassified-intensity statin	36927761	simvastatin 80 MG Oral Tablet [Zocor] Box of 28	OMOP5196268	RxNorm Extension	Drug
Unclassified-intensity statin	36932042	simvastatin 80 MG Oral Tablet [Zocor] Box of 28 by Organon	OMOP5196269	RxNorm Extension	Drug
Unclassified-intensity statin	36932731	rosuvastatin 15 MG Oral Tablet Box of 28 by Zentiva	OMOP5194849	RxNorm Extension	Drug
Unclassified-intensity statin	36933791	atorvastatin 30 MG Oral Tablet Box of 28 by KRKA	OMOP5196435	RxNorm Extension	Drug
Unclassified-intensity statin	36934156	150 ML atorvastatin 2 MG/ML Oral Solution	OMOP5212544	RxNorm Extension	Drug
Unclassified-intensity statin	36934533	rosuvastatin 15 MG Oral Tablet Box of 28 by Alliance	OMOP5194850	RxNorm Extension	Drug
Unclassified-intensity statin	36934705	atorvastatin 30 MG Oral Tablet Box of 28 by Milpharm	OMOP5196434	RxNorm Extension	Drug
Unclassified-intensity statin	36935705	ezetimibe 10 MG / simvastatin 80 MG Oral Tablet Box of 28 by Accord	OMOP5195564	RxNorm Extension	Drug
Unclassified-intensity statin	36941043	rosuvastatin 15 MG Oral Tablet by Alliance	OMOP5194846	RxNorm Extension	Drug
Unclassified-intensity statin	36942287	ezetimibe 10 MG / simvastatin 80 MG Oral Tablet by A A H	OMOP5195563	RxNorm Extension	Drug
Unclassified-intensity statin	36944495	simvastatin 80 MG Oral Tablet by Viatris Healthcare	OMOP5196263	RxNorm Extension	Drug
Unclassified-intensity statin	36947963	atorvastatin 30 MG Oral Tablet by Milpharm	OMOP5196432	RxNorm Extension	Drug
Unclassified-intensity statin	36948828	simvastatin 80 MG Oral Tablet Box of 28 by Healthcare	OMOP5196264	RxNorm Extension	Drug
Unclassified-intensity statin	36950036	simvastatin 80 MG Oral Tablet by Healthcare	OMOP5196262	RxNorm Extension	Drug
Unclassified-intensity statin	36950204	rosuvastatin 15 MG Oral Tablet by A A H	OMOP5194847	RxNorm Extension	Drug
Unclassified-intensity statin	36950864	rosuvastatin 15 MG Oral Tablet Box of 28	OMOP5194848	RxNorm Extension	Drug
Unclassified-intensity statin	36952157	simvastatin 80 MG Oral Tablet [Zocor] by Organon	OMOP5196267	RxNorm Extension	Drug
Unclassified-intensity statin	36953268	150 ML atorvastatin 4 MG/ML Oral Suspension by Rosemont	OMOP5212547	RxNorm Extension	Drug
Unclassified-intensity statin	36954127	rosuvastatin 15 MG Oral Tablet by Zentiva	OMOP5194845	RxNorm Extension	Drug
Unclassified-intensity statin	36955316	ezetimibe 10 MG / simvastatin 80 MG Oral Tablet [Inegy] Box of 28 by Organon	OMOP5195567	RxNorm Extension	Drug
Unclassified-intensity statin	36957936	150 ML atorvastatin 4 MG/ML Oral Suspension by Alliance	OMOP5212546	RxNorm Extension	Drug
Unclassified-intensity statin	36960121	100 ML atorvastatin 2 MG/ML Oral Suspension	OMOP5212149	RxNorm Extension	Drug
Unclassified-intensity statin	36961758	ezetimibe 10 MG / simvastatin 80 MG Oral Tablet Box of 28 by A A H	OMOP5195565	RxNorm Extension	Drug
Unclassified-intensity statin	36964672	atorvastatin 4 MG/ML Oral Suspension by Alliance	OMOP5196327	RxNorm Extension	Drug
Unclassified-intensity statin	36966782	ezetimibe 10 MG / simvastatin 80 MG Oral Tablet [Inegy] by Organon	OMOP5195566	RxNorm Extension	Drug
Unclassified-intensity statin	36967840	rosuvastatin 15 MG Oral Tablet Box of 28 by A A H	OMOP5194851	RxNorm Extension	Drug
Unclassified-intensity statin	36968941	150 ML atorvastatin 4 MG/ML Oral Suspension	OMOP5212545	RxNorm Extension	Drug
Unclassified-intensity statin	37592472	ezetimibe 10 MG / Simvastatin 80 MG [EZESIMVA]	OMOP4781919	RxNorm Extension	Drug
Unclassified-intensity statin	37592473	ezetimibe 10 MG / Simvastatin 80 MG Oral Tablet Box of 100 by 1 A	OMOP4781920	RxNorm Extension	Drug
Unclassified-intensity statin	37592474	ezetimibe 10 MG / Simvastatin 80 MG Oral Tablet [EZESIMVA]	OMOP4781921	RxNorm Extension	Drug
Unclassified-intensity statin	37592475	ezetimibe 10 MG / Simvastatin 80 MG Oral Tablet [EZESIMVA] Box of 100	OMOP4781922	RxNorm Extension	Drug
Unclassified-intensity statin	37592476	ezetimibe 10 MG / Simvastatin 80 MG Oral Tablet [EZESIMVA] Box of 100 by Novartis	OMOP4781923	RxNorm Extension	Drug
Unclassified-intensity statin	37593264	Simvastatin 5 MG Oral Tablet [Simvastatin Real] by Dolorgiet	OMOP4782703	RxNorm Extension	Drug
Unclassified-intensity statin	40092951	cerivastatin 0.2 MG Oral Tablet [Baycol]	213051	RxNorm	Drug
Unclassified-intensity statin	40092955	cerivastatin 0.3 MG Oral Tablet [Baycol]	213052	RxNorm	Drug
Unclassified-intensity statin	40104951	Amlodipine 42 MG / atorvastatin 2.5 MG Oral Tablet	540737	RxNorm	Drug
Unclassified-intensity statin	40104952	Amlodipine 42 MG / atorvastatin 2.5 MG Oral Tablet [Caduet]	540740	RxNorm	Drug
Unclassified-intensity statin	40104953	Amlodipine 42 MG / atorvastatin 2.5 MG [Caduet]	540738	RxNorm	Drug
Unclassified-intensity statin	40123360	atorvastatin 2.5 MG	540736	RxNorm	Drug
Unclassified-intensity statin	40165248	rosuvastatin calcium 2.5 MG	859754	RxNorm	Drug
Unclassified-intensity statin	40165249	rosuvastatin calcium 2.5 MG Oral Tablet	859755	RxNorm	Drug
Unclassified-intensity statin	40165250	rosuvastatin calcium 2.5 MG Oral Tablet [Crestor]	859757	RxNorm	Drug
Unclassified-intensity statin	40165251	rosuvastatin calcium 2.5 MG [Crestor]	859756	RxNorm	Drug
Unclassified-intensity statin	40175397	pravastatin sodium 30 MG	904540	RxNorm	Drug
Unclassified-intensity statin	40175398	pravastatin sodium 30 MG Oral Tablet	904541	RxNorm	Drug
Unclassified-intensity statin	40223186	24 HR lovastatin 10 MG Extended Release Oral Tablet [Altoprev]	997004	RxNorm	Drug
Unclassified-intensity statin	40711181	150 ML Simvastatin 4 MG/ML Oral Suspension by Sigma	OMOP4746102	RxNorm Extension	Drug
Unclassified-intensity statin	40726917	Simvastatin 0.02 MG/MG	OMOP4730233	RxNorm Extension	Drug
Unclassified-intensity statin	40727445	Simvastatin 80 MG Oral Tablet Box of 28 by Brown & Burk	OMOP4730260	RxNorm Extension	Drug
Unclassified-intensity statin	40727446	Simvastatin 80 MG Oral Tablet Box of 28 by Milpharm	OMOP4730259	RxNorm Extension	Drug
Unclassified-intensity statin	40727447	Simvastatin 80 MG Oral Tablet Box of 28 by Phoenix Healthcare Distribution	OMOP4730258	RxNorm Extension	Drug
Unclassified-intensity statin	40727448	Simvastatin 80 MG Oral Tablet Box of 28 by Sigma	OMOP4730257	RxNorm Extension	Drug
Unclassified-intensity statin	40727449	Simvastatin 80 MG Oral Tablet by Brown & Burk	OMOP4730256	RxNorm Extension	Drug
Unclassified-intensity statin	40727450	Simvastatin 80 MG Oral Tablet by Milpharm	OMOP4730255	RxNorm Extension	Drug
Unclassified-intensity statin	40727451	Simvastatin 80 MG Oral Tablet by Phoenix Healthcare Distribution	OMOP4730254	RxNorm Extension	Drug
Unclassified-intensity statin	40727452	Simvastatin 80 MG Oral Tablet by Sigma	OMOP4730253	RxNorm Extension	Drug
Unclassified-intensity statin	40727453	Simvastatin 4 MG/ML Oral Suspension by Sigma	OMOP4730252	RxNorm Extension	Drug
Unclassified-intensity statin	40744797	cerivastatin 0.2 MG Oral Tablet [Lipobay] Box of 28 by Bayer	OMOP4712313	RxNorm Extension	Drug
Unclassified-intensity statin	40744798	cerivastatin 0.2 MG Oral Tablet [Lipobay] Box of 28	OMOP4712312	RxNorm Extension	Drug
Unclassified-intensity statin	40744799	cerivastatin 0.2 MG Oral Tablet [Lipobay] by Bayer	OMOP4712311	RxNorm Extension	Drug
Unclassified-intensity statin	40744800	cerivastatin 0.2 MG Oral Tablet [Lipobay]	OMOP4712310	RxNorm Extension	Drug
Unclassified-intensity statin	40744801	cerivastatin 0.2 MG [Lipobay]	OMOP4712309	RxNorm Extension	Drug
Unclassified-intensity statin	40744802	cerivastatin 0.4 MG Oral Tablet [Lipobay] Box of 28 by Bayer	OMOP4712308	RxNorm Extension	Drug
Unclassified-intensity statin	40744803	cerivastatin 0.4 MG Oral Tablet [Lipobay] Box of 28	OMOP4712307	RxNorm Extension	Drug
Unclassified-intensity statin	40744804	cerivastatin 0.4 MG Oral Tablet [Lipobay] by Bayer	OMOP4712306	RxNorm Extension	Drug
Unclassified-intensity statin	40744805	cerivastatin 0.4 MG Oral Tablet [Lipobay]	OMOP4712305	RxNorm Extension	Drug
Unclassified-intensity statin	40744806	cerivastatin 0.4 MG [Lipobay]	OMOP4712304	RxNorm Extension	Drug
Unclassified-intensity statin	40744807	cerivastatin 0.1 MG Oral Tablet [Lipobay] Box of 28 by Bayer	OMOP4712303	RxNorm Extension	Drug
Unclassified-intensity statin	40744808	cerivastatin 0.1 MG Oral Tablet [Lipobay] Box of 28	OMOP4712302	RxNorm Extension	Drug
Unclassified-intensity statin	40744809	cerivastatin 0.1 MG Oral Tablet [Lipobay] by Bayer	OMOP4712301	RxNorm Extension	Drug
Unclassified-intensity statin	40744810	cerivastatin 0.1 MG Oral Tablet [Lipobay]	OMOP4712300	RxNorm Extension	Drug
Unclassified-intensity statin	40744811	cerivastatin 0.1 MG [Lipobay]	OMOP4712299	RxNorm Extension	Drug
Unclassified-intensity statin	40744812	cerivastatin 0.3 MG Oral Tablet [Lipobay] Box of 28 by Bayer	OMOP4712298	RxNorm Extension	Drug
Unclassified-intensity statin	40744813	cerivastatin 0.3 MG Oral Tablet [Lipobay] Box of 28	OMOP4712297	RxNorm Extension	Drug
Unclassified-intensity statin	40744814	cerivastatin 0.3 MG Oral Tablet [Lipobay] by Bayer	OMOP4712296	RxNorm Extension	Drug
Unclassified-intensity statin	40744815	cerivastatin 0.3 MG Oral Tablet [Lipobay]	OMOP4712295	RxNorm Extension	Drug
Unclassified-intensity statin	40744816	cerivastatin 0.3 MG [Lipobay]	OMOP4712294	RxNorm Extension	Drug
Unclassified-intensity statin	40744817	cerivastatin 0.8 MG Oral Tablet [Lipobay] Box of 28 by Bayer	OMOP4712293	RxNorm Extension	Drug
Unclassified-intensity statin	40744818	cerivastatin 0.8 MG Oral Tablet [Lipobay] Box of 28	OMOP4712292	RxNorm Extension	Drug
Unclassified-intensity statin	40744819	cerivastatin 0.8 MG Oral Tablet [Lipobay] by Bayer	OMOP4712291	RxNorm Extension	Drug
Unclassified-intensity statin	40744820	cerivastatin 0.8 MG Oral Tablet [Lipobay]	OMOP4712290	RxNorm Extension	Drug
Unclassified-intensity statin	40744821	cerivastatin 0.8 MG [Lipobay]	OMOP4712289	RxNorm Extension	Drug
Unclassified-intensity statin	40749589	Pravastatin 5 MG Oral Powder Box of 1	OMOP4707734	RxNorm Extension	Drug
Unclassified-intensity statin	40749975	Pravastatin 5 MG Oral Powder	OMOP4707733	RxNorm Extension	Drug
Unclassified-intensity statin	40753139	atorvastatin 30 MG Oral Tablet Box of 28 by Phoenix Healthcare Distribution	OMOP4703989	RxNorm Extension	Drug
Unclassified-intensity statin	40753140	atorvastatin 30 MG Oral Tablet Box of 28 by Sigma	OMOP4703988	RxNorm Extension	Drug
Unclassified-intensity statin	40753141	atorvastatin 30 MG Oral Tablet by Phoenix Healthcare Distribution	OMOP4703987	RxNorm Extension	Drug
Unclassified-intensity statin	40753142	atorvastatin 30 MG Oral Tablet by Sigma	OMOP4703986	RxNorm Extension	Drug
Unclassified-intensity statin	40821505	Lovastatin 10 MG Oral Tablet [Lovastatin Sandoz] Box of 30	OMOP2019467	RxNorm Extension	Drug
Unclassified-intensity statin	40822207	Simvastatin 80 MG Oral Tablet [SIMVASTATINE SANDOZ] Box of 30 by Novartis	OMOP2020169	RxNorm Extension	Drug
Unclassified-intensity statin	40822715	Simvastatin 5 MG Oral Tablet [Simvastatin Abz] Box of 100	OMOP2020677	RxNorm Extension	Drug
Unclassified-intensity statin	40823371	Lovastatin 10 MG Oral Tablet [Lovastatin 1a Pharma]	OMOP2021333	RxNorm Extension	Drug
Unclassified-intensity statin	40823766	Simvastatin 5 MG Oral Tablet [Simvastatin Aurobindo] Box of 100 by Aurobindo	OMOP2021728	RxNorm Extension	Drug
Unclassified-intensity statin	40824080	Simvastatin 5 MG Oral Tablet [Simvastatin Real] Box of 100 by TEVA	OMOP2022042	RxNorm Extension	Drug
Unclassified-intensity statin	40824442	atorvastatin 31.1 MG Oral Tablet [Atorvastatin Hexal] Box of 50 by Novartis	OMOP2022404	RxNorm Extension	Drug
Unclassified-intensity statin	40824705	Simvastatin 5 MG Delayed Release Oral Tablet [Simvastatin Al] Box of 100 by Aliud	OMOP2022667	RxNorm Extension	Drug
Unclassified-intensity statin	40824901	Simvastatin 80 MG Oral Tablet [Simvadura] Box of 50	OMOP2022863	RxNorm Extension	Drug
Unclassified-intensity statin	40825015	Simvastatin 5 MG Oral Tablet [Simvabeta] Box of 100 by Betapharm	OMOP2022977	RxNorm Extension	Drug
Unclassified-intensity statin	40825037	Lovastatin 10 MG Oral Tablet [Lovastatin Teva] Box of 30 by TEVA	OMOP2022999	RxNorm Extension	Drug
Unclassified-intensity statin	40825209	Simvastatin 5 MG Delayed Release Oral Tablet [Simvastatin Heumann] Box of 500	OMOP2023171	RxNorm Extension	Drug
Unclassified-intensity statin	40827909	Simvastatin 5 MG [Simvastatin Pharma]	OMOP2025871	RxNorm Extension	Drug
Unclassified-intensity statin	40827910	Simvastatin 5 MG [Simvastatin Ct]	OMOP2025872	RxNorm Extension	Drug
Unclassified-intensity statin	40827911	Simvastatin 5 MG [Simva Basics]	OMOP2025873	RxNorm Extension	Drug
Unclassified-intensity statin	40828578	Lovastatin 10 MG [Lovastatin Heumann]	OMOP2026540	RxNorm Extension	Drug
Unclassified-intensity statin	40829652	cerivastatin 0.3 MG [Zenas]	OMOP2027614	RxNorm Extension	Drug
Unclassified-intensity statin	40830005	atorvastatin 32.5 MG [Atorvastatin Ratiopharm]	OMOP2027967	RxNorm Extension	Drug
Unclassified-intensity statin	40830006	atorvastatin 31.1 MG [Atorvastatin 1a Pharma]	OMOP2027968	RxNorm Extension	Drug
Unclassified-intensity statin	40837369	cerivastatin 0.1 MG Oral Tablet Box of 100	OMOP2035331	RxNorm Extension	Drug
Unclassified-intensity statin	40838129	atorvastatin 32.6 MG Oral Tablet Box of 100	OMOP2036091	RxNorm Extension	Drug
Unclassified-intensity statin	40840291	Simvastatin 60 MG Oral Tablet [Simvastatin Heumann] Box of 50	OMOP2038253	RxNorm Extension	Drug
Unclassified-intensity statin	40840292	Simvastatin 60 MG Oral Tablet [Simvastatin 1a Pharma] Box of 30	OMOP2038254	RxNorm Extension	Drug
Unclassified-intensity statin	40840293	Simvastatin 60 MG Oral Tablet [Simva Aristo] Box of 30	OMOP2038255	RxNorm Extension	Drug
Unclassified-intensity statin	40840294	Simvastatin 5 MG Delayed Release Oral Tablet [Simvastatin Stada] Box of 50	OMOP2038256	RxNorm Extension	Drug
Unclassified-intensity statin	40840295	Simvastatin 5 MG Delayed Release Oral Tablet [Simvastatin Stada]	OMOP2038257	RxNorm Extension	Drug
Unclassified-intensity statin	40840296	Simvastatin 5 MG Delayed Release Oral Tablet [Simvastatin Real]	OMOP2038258	RxNorm Extension	Drug
Unclassified-intensity statin	40840297	Simvastatin 5 MG Delayed Release Oral Tablet [Simvastatin Pharma]	OMOP2038259	RxNorm Extension	Drug
Unclassified-intensity statin	40840298	Simvastatin 5 MG Oral Tablet [Simvastatin Acis] Box of 100	OMOP2038260	RxNorm Extension	Drug
Unclassified-intensity statin	40840299	Simvastatin 5 MG Oral Tablet [Simvastatin Heumann H2u]	OMOP2038261	RxNorm Extension	Drug
Unclassified-intensity statin	40840300	Simvastatin 5 MG Oral Tablet [Simvacard] Box of 100	OMOP2038262	RxNorm Extension	Drug
Unclassified-intensity statin	40840301	Simvastatin 5 MG Oral Tablet [Simvabeta] Box of 100	OMOP2038263	RxNorm Extension	Drug
Unclassified-intensity statin	40840302	Simvastatin 5 MG Delayed Release Oral Tablet [Simvabeta] Box of 98	OMOP2038264	RxNorm Extension	Drug
Unclassified-intensity statin	40840303	Simvastatin 5 MG Oral Tablet [Simvabeta] Box of 50	OMOP2038265	RxNorm Extension	Drug
Unclassified-intensity statin	40840304	Simvastatin 5 MG Oral Tablet [SIMVASTATINE SANDOZ] Box of 100	OMOP2038266	RxNorm Extension	Drug
Unclassified-intensity statin	40840305	Simvastatin 5 MG Oral Tablet [Simvastatin Ph] Box of 50	OMOP2038267	RxNorm Extension	Drug
Unclassified-intensity statin	40840306	Simvastatin 5 MG Oral Tablet [Simvastatin Azupharma] Box of 50	OMOP2038268	RxNorm Extension	Drug
Unclassified-intensity statin	40840307	Simvastatin 5 MG Oral Tablet [Simvastatin Abz]	OMOP2038269	RxNorm Extension	Drug
Unclassified-intensity statin	40840308	Simvastatin 5 MG Oral Tablet [Simva Hennig] Box of 30	OMOP2038270	RxNorm Extension	Drug
Unclassified-intensity statin	40840309	Simvastatin 5 MG Oral Tablet [Bel Simvastatin]	OMOP2038271	RxNorm Extension	Drug
Unclassified-intensity statin	40840362	Simvastatin 80 MG Oral Tablet [SIMVASTATINE RATIOPHARM]	OMOP2038324	RxNorm Extension	Drug
Unclassified-intensity statin	40840363	Simvastatin 80 MG Oral Tablet [Simvastatin Heumann H2u] Box of 100	OMOP2038325	RxNorm Extension	Drug
Unclassified-intensity statin	40840364	Simvastatin 80 MG Oral Tablet [Simvastatin Stada] Box of 50	OMOP2038326	RxNorm Extension	Drug
Unclassified-intensity statin	40840365	Simvastatin 80 MG Oral Tablet [Simvastatin Hormosan]	OMOP2038327	RxNorm Extension	Drug
Unclassified-intensity statin	40840366	Simvastatin 80 MG Oral Tablet [Simvastatin Al] Box of 100	OMOP2038328	RxNorm Extension	Drug
Unclassified-intensity statin	40840367	Simvastatin 80 MG Oral Tablet [SIMVASTATINE ACTAVIS] Box of 30	OMOP2038329	RxNorm Extension	Drug
Unclassified-intensity statin	40840368	Simvastatin 80 MG Oral Tablet [Simva Aristo] Box of 50	OMOP2038330	RxNorm Extension	Drug
Unclassified-intensity statin	40841365	Pravastatin 30 MG Oral Tablet [Pravastatin Hexal] Box of 100	OMOP2039327	RxNorm Extension	Drug
Unclassified-intensity statin	40843900	Lovastatin 10 MG Oral Tablet [Mevinacor] Box of 30	OMOP2041862	RxNorm Extension	Drug
Unclassified-intensity statin	40843901	Lovastatin 10 MG Oral Tablet [Lovastatin Saar] Box of 50	OMOP2041863	RxNorm Extension	Drug
Unclassified-intensity statin	40843902	Lovastatin 10 MG Oral Tablet [Lovastatin Saar]	OMOP2041864	RxNorm Extension	Drug
Unclassified-intensity statin	40843903	Lovastatin 10 MG Oral Tablet [Lovastatin-Ratiopharm] Box of 30	OMOP2041865	RxNorm Extension	Drug
Unclassified-intensity statin	40843904	Lovastatin 10 MG Oral Tablet [Lovahexal] Box of 50	OMOP2041866	RxNorm Extension	Drug
Unclassified-intensity statin	40843905	Lovastatin 10 MG Oral Tablet [Lovagamma]	OMOP2041867	RxNorm Extension	Drug
Unclassified-intensity statin	40843906	Lovastatin 10 MG Oral Tablet [Lova Tad] Box of 100	OMOP2041868	RxNorm Extension	Drug
Unclassified-intensity statin	40846415	ezetimibe 10 MG / Simvastatin 80 MG Oral Tablet [Vytorin] Box of 30	OMOP2044377	RxNorm Extension	Drug
Unclassified-intensity statin	40848541	cerivastatin 0.3 MG Oral Tablet [Zenas] Box of 30	OMOP2046503	RxNorm Extension	Drug
Unclassified-intensity statin	40849874	atorvastatin 32.5 MG Oral Tablet [Atorvastatin 1a Pharma] Box of 100	OMOP2047836	RxNorm Extension	Drug
Unclassified-intensity statin	40849875	atorvastatin 32.6 MG Oral Tablet [Atorvastatin Ct]	OMOP2047837	RxNorm Extension	Drug
Unclassified-intensity statin	40849876	atorvastatin 31.1 MG Oral Tablet [Atorvastatin Basics]	OMOP2047838	RxNorm Extension	Drug
Unclassified-intensity statin	40851774	Simvastatin 60 MG Oral Tablet [SIMVASTATINE SANDOZ] Box of 100 by Novartis	OMOP2049736	RxNorm Extension	Drug
Unclassified-intensity statin	40851775	Simvastatin 60 MG Oral Tablet [SIMVASTATINE SANDOZ] Box of 30 by Novartis	OMOP2049737	RxNorm Extension	Drug
Unclassified-intensity statin	40851776	Simvastatin 60 MG Oral Tablet [Simvastatin 1a Pharma] Box of 30 by 1 A	OMOP2049738	RxNorm Extension	Drug
Unclassified-intensity statin	40851777	Simvastatin 60 MG Oral Tablet [Simva Basics] Box of 100 by Basics	OMOP2049739	RxNorm Extension	Drug
Unclassified-intensity statin	40851778	Simvastatin 60 MG Oral Tablet Box of 100 by Hormosan	OMOP2049740	RxNorm Extension	Drug
Unclassified-intensity statin	40851779	Simvastatin 60 MG Oral Tablet Box of 30 by Ratiopharm	OMOP2049741	RxNorm Extension	Drug
Unclassified-intensity statin	40851780	Simvastatin 5 MG Delayed Release Oral Tablet [Simvastatin Stada] Box of 30 by Stada	OMOP2049742	RxNorm Extension	Drug
Unclassified-intensity statin	40851781	Simvastatin 5 MG Delayed Release Oral Tablet [Simvastatin Ct] Box of 100 by AbZ-Pharma	OMOP2049743	RxNorm Extension	Drug
Unclassified-intensity statin	40851782	Simvastatin 5 MG Oral Tablet [Simvastatin Abz] Box of 30 by AbZ-Pharma	OMOP2049744	RxNorm Extension	Drug
Unclassified-intensity statin	40851783	Simvastatin 5 MG Delayed Release Oral Tablet [Simvahexal] Box of 30 by Novartis	OMOP2049745	RxNorm Extension	Drug
Unclassified-intensity statin	40851784	Simvastatin 5 MG Oral Tablet [Simvabeta] Box of 50 by Betapharm	OMOP2049746	RxNorm Extension	Drug
Unclassified-intensity statin	40851785	Simvastatin 5 MG Oral Tablet [Simva Basics] Box of 30 by Basics	OMOP2049747	RxNorm Extension	Drug
Unclassified-intensity statin	40851786	Simvastatin 5 MG Oral Tablet [Simvagamma] Box of 50 by Woerwag	OMOP2049748	RxNorm Extension	Drug
Unclassified-intensity statin	40851787	Simvastatin 5 MG Oral Tablet [Simva Hennig] Box of 50 by Hennig	OMOP2049749	RxNorm Extension	Drug
Unclassified-intensity statin	40851788	Simvastatin 5 MG Oral Tablet [Denan] Box of 100 by Boehringer Ingelheim	OMOP2049750	RxNorm Extension	Drug
Unclassified-intensity statin	40851823	Simvastatin 80 MG Oral Tablet [Simvastatin Accord] Box of 50 by Bendalis	OMOP2049785	RxNorm Extension	Drug
Unclassified-intensity statin	40851824	Simvastatin 80 MG Oral Tablet [Simva Aristo] Box of 50 by Aristo	OMOP2049786	RxNorm Extension	Drug
Unclassified-intensity statin	40851825	Simvastatin 80 MG Oral Tablet Box of 100 by Norispharm	OMOP2049787	RxNorm Extension	Drug
Unclassified-intensity statin	40853946	Lovastatin 10 MG Oral Tablet [Mevinacor] Box of 100 by Merck	OMOP2051908	RxNorm Extension	Drug
Unclassified-intensity statin	40853947	Lovastatin 10 MG Oral Tablet [Lovastatin Isis] Box of 100 by Puren	OMOP2051909	RxNorm Extension	Drug
Unclassified-intensity statin	40856206	cerivastatin 0.1 MG Oral Tablet [Baycol] Box of 50 by Bayer	OMOP2054168	RxNorm Extension	Drug
Unclassified-intensity statin	40856207	cerivastatin 0.2 MG Oral Tablet [Zenas] Box of 100 by Fournier	OMOP2054169	RxNorm Extension	Drug
Unclassified-intensity statin	40859156	Simvastatin 60 MG [Simva Tad]	OMOP2057118	RxNorm Extension	Drug
Unclassified-intensity statin	40859157	Simvastatin 60 MG [Simva Aristo]	OMOP2057119	RxNorm Extension	Drug
Unclassified-intensity statin	40859158	Simvastatin 5 MG [Simvastatin Ph]	OMOP2057120	RxNorm Extension	Drug
Unclassified-intensity statin	40859346	Pravastatin 30 MG [Pravastatin 1a]	OMOP2057308	RxNorm Extension	Drug
Unclassified-intensity statin	40859859	Lovastatin 10 MG [Lovastatin Actavis]	OMOP2057821	RxNorm Extension	Drug
Unclassified-intensity statin	40865341	Simvastatin 8 MG/ML Oral Solution Box of 1	OMOP2063303	RxNorm Extension	Drug
Unclassified-intensity statin	40867427	ezetimibe 10 MG / Simvastatin 80 MG Oral Tablet Box of 100	OMOP2065389	RxNorm Extension	Drug
Unclassified-intensity statin	40871435	Simvastatin 60 MG Oral Tablet [Simvastatin 1a Pharma] Box of 100	OMOP2069397	RxNorm Extension	Drug
Unclassified-intensity statin	40871436	Simvastatin 60 MG Oral Tablet [Simvastatin 1a Pharma]	OMOP2069398	RxNorm Extension	Drug
Unclassified-intensity statin	40871437	Simvastatin 5 MG Oral Tablet [Simvastatin Heumann H2u] Box of 50	OMOP2069399	RxNorm Extension	Drug
Unclassified-intensity statin	40871438	Simvastatin 5 MG Delayed Release Oral Tablet [Simvastatin Heumann H2u] Box of 30	OMOP2069400	RxNorm Extension	Drug
Unclassified-intensity statin	40871439	Simvastatin 5 MG Delayed Release Oral Tablet [Simvastatin Accedo] Box of 100	OMOP2069401	RxNorm Extension	Drug
Unclassified-intensity statin	40871440	Simvastatin 5 MG Delayed Release Oral Tablet [Simvastatin Accedo] Box of 30	OMOP2069402	RxNorm Extension	Drug
Unclassified-intensity statin	40871441	Simvastatin 5 MG Delayed Release Oral Tablet [Simvahexal] Box of 50	OMOP2069403	RxNorm Extension	Drug
Unclassified-intensity statin	40871442	Simvastatin 5 MG Delayed Release Oral Tablet [Simvabeta] Box of 50	OMOP2069404	RxNorm Extension	Drug
Unclassified-intensity statin	40871443	Simvastatin 5 MG Delayed Release Oral Tablet [Simvabeta]	OMOP2069405	RxNorm Extension	Drug
Unclassified-intensity statin	40871444	Simvastatin 5 MG Oral Tablet [Simvastatin Ct] Box of 30	OMOP2069406	RxNorm Extension	Drug
Unclassified-intensity statin	40871445	Simvastatin 5 MG Oral Tablet [Simvabeta] Box of 98	OMOP2069407	RxNorm Extension	Drug
Unclassified-intensity statin	40871499	Simvastatin 80 MG Oral Tablet [SIMVASTATINE RATIOPHARM] Box of 100	OMOP2069461	RxNorm Extension	Drug
Unclassified-intensity statin	40871500	Simvastatin 80 MG Oral Tablet [SIMVASTATINE PFIZER] Box of 100	OMOP2069462	RxNorm Extension	Drug
Unclassified-intensity statin	40871501	Simvastatin 80 MG Oral Tablet [Simvastatin Axcount] Box of 30	OMOP2069463	RxNorm Extension	Drug
Unclassified-intensity statin	40871502	Simvastatin 80 MG Oral Tablet [Simvastatin 1a Pharma] Box of 100	OMOP2069464	RxNorm Extension	Drug
Unclassified-intensity statin	40871503	Simvastatin 80 MG Oral Tablet [Simvastatin Aurobi] Box of 100	OMOP2069465	RxNorm Extension	Drug
Unclassified-intensity statin	40871504	Simvastatin 80 MG Oral Tablet [Simvastatin Atid] Box of 30	OMOP2069466	RxNorm Extension	Drug
Unclassified-intensity statin	40875120	Lovastatin 10 MG Oral Tablet [Lovastatin Heumann] Box of 100	OMOP2073082	RxNorm Extension	Drug
Unclassified-intensity statin	40875121	Lovastatin 10 MG Oral Tablet [Lovadura] Box of 50	OMOP2073083	RxNorm Extension	Drug
Unclassified-intensity statin	40875122	Lovastatin 10 MG Oral Tablet [Lovadura]	OMOP2073084	RxNorm Extension	Drug
Unclassified-intensity statin	40879706	cerivastatin 0.3 MG Oral Tablet [Baycol] Box of 100	OMOP2077668	RxNorm Extension	Drug
Unclassified-intensity statin	40881106	atorvastatin 32.5 MG Oral Tablet [Atorvastatin Ct] Box of 100	OMOP2079068	RxNorm Extension	Drug
Unclassified-intensity statin	40881107	atorvastatin 31.1 MG Oral Tablet [Atoris] Box of 100	OMOP2079069	RxNorm Extension	Drug
Unclassified-intensity statin	40883062	Simvastatin 60 MG Oral Tablet [Simva Aristo] Box of 100 by Aristo	OMOP2081024	RxNorm Extension	Drug
Unclassified-intensity statin	40883063	Simvastatin 60 MG Oral Tablet Box of 100 by Heumann	OMOP2081025	RxNorm Extension	Drug
Unclassified-intensity statin	40883064	Simvastatin 5 MG Delayed Release Oral Tablet [Simvastatin Acis] Box of 30 by Puren	OMOP2081026	RxNorm Extension	Drug
Unclassified-intensity statin	40883065	Simvastatin 5 MG Delayed Release Oral Tablet [Simvastatin Heumann] Box of 30 by Heumann	OMOP2081027	RxNorm Extension	Drug
Unclassified-intensity statin	40883066	Simvastatin 5 MG Oral Tablet [Simvastatin Real] Box of 30 by Dolorgiet	OMOP2081028	RxNorm Extension	Drug
Unclassified-intensity statin	40883067	Simvastatin 5 MG Oral Tablet [Simvastatin Ct] Box of 30 by AbZ-Pharma	OMOP2081029	RxNorm Extension	Drug
Unclassified-intensity statin	40883068	Simvastatin 5 MG Oral Tablet [Simva Hennig] Box of 100 by Hennig	OMOP2081030	RxNorm Extension	Drug
Unclassified-intensity statin	40883069	Simvastatin 5 MG Oral Tablet [Simva Hennig] Box of 30 by Hennig	OMOP2081031	RxNorm Extension	Drug
Unclassified-intensity statin	40883070	Simvastatin 5 MG Oral Tablet [Denan] Box of 30 by Boehringer Ingelheim	OMOP2081032	RxNorm Extension	Drug
Unclassified-intensity statin	40883104	Simvastatin 80 MG Oral Tablet [Simvastatin Hormosan] Box of 30 by Hormosan	OMOP2081066	RxNorm Extension	Drug
Unclassified-intensity statin	40883105	Simvastatin 80 MG Oral Tablet [SIMVASTATINE ACTAVIS] Box of 50 by Puren	OMOP2081067	RxNorm Extension	Drug
Unclassified-intensity statin	40883106	Simvastatin 80 MG Oral Tablet [Simvastatin Ct] Box of 100 by AbZ-Pharma	OMOP2081068	RxNorm Extension	Drug
Unclassified-intensity statin	40883752	Pravastatin 30 MG Oral Tablet [PRAVASTATINE SANDOZ] Box of 100 by Novartis	OMOP2081714	RxNorm Extension	Drug
Unclassified-intensity statin	40885199	Lovastatin 10 MG Oral Tablet [Lovastatin Sandoz] Box of 100 by Novartis	OMOP2083161	RxNorm Extension	Drug
Unclassified-intensity statin	40885200	Lovastatin 10 MG Oral Tablet [Lovastatin Abz] Box of 30 by AbZ-Pharma	OMOP2083162	RxNorm Extension	Drug
Unclassified-intensity statin	40885201	Lovastatin 10 MG Oral Tablet [Lovagamma] Box of 100 by Woerwag	OMOP2083163	RxNorm Extension	Drug
Unclassified-intensity statin	40885202	Lovastatin 10 MG Oral Tablet [Lovagamma] Box of 50 by Woerwag	OMOP2083164	RxNorm Extension	Drug
Unclassified-intensity statin	40887539	cerivastatin 0.3 MG Oral Tablet [Baycol] Box of 100 by Bayer	OMOP2085501	RxNorm Extension	Drug
Unclassified-intensity statin	40888135	atorvastatin 31.1 MG Oral Tablet [Atorvastatin Ratiopharm] Box of 100 by Ratiopharm	OMOP2086097	RxNorm Extension	Drug
Unclassified-intensity statin	40888136	atorvastatin 32.6 MG Oral Tablet [Atorvastatin Ct] Box of 100 by AbZ-Pharma	OMOP2086098	RxNorm Extension	Drug
Unclassified-intensity statin	40890474	Simvastatin 80 MG [SIMVASTATINE RATIOPHARM]	OMOP2088436	RxNorm Extension	Drug
Unclassified-intensity statin	40890475	Simvastatin 80 MG [Simvastatin Key Ph]	OMOP2088437	RxNorm Extension	Drug
Unclassified-intensity statin	40891115	Lovastatin 10 MG [Lovastatin Isis]	OMOP2089077	RxNorm Extension	Drug
Unclassified-intensity statin	40891116	Lovastatin 10 MG [Lova Tad]	OMOP2089078	RxNorm Extension	Drug
Unclassified-intensity statin	40892107	cerivastatin 0.4 MG [Zenas]	OMOP2090069	RxNorm Extension	Drug
Unclassified-intensity statin	40892393	atorvastatin 31.1 MG [Atorvastatin Basics]	OMOP2090355	RxNorm Extension	Drug
Unclassified-intensity statin	40896524	Simvastatin 80 MG Oral Tablet Box of 98	OMOP2094486	RxNorm Extension	Drug
Unclassified-intensity statin	40897700	Lovastatin 10 MG Oral Tablet Box of 3000	OMOP2095662	RxNorm Extension	Drug
Unclassified-intensity statin	40897701	Lovastatin 10 MG Oral Tablet Box of 500	OMOP2095663	RxNorm Extension	Drug
Unclassified-intensity statin	40899585	cerivastatin 0.1 MG Oral Tablet Box of 50	OMOP2097547	RxNorm Extension	Drug
Unclassified-intensity statin	40899586	cerivastatin 0.3 MG Oral Tablet Box of 50	OMOP2097548	RxNorm Extension	Drug
Unclassified-intensity statin	40900296	atorvastatin 32.5 MG Oral Tablet Box of 100	OMOP2098258	RxNorm Extension	Drug
Unclassified-intensity statin	40902463	Simvastatin 60 MG Oral Tablet [Simvastatin Heumann] Box of 100	OMOP2100425	RxNorm Extension	Drug
Unclassified-intensity statin	40902464	Simvastatin 60 MG Oral Tablet [Simvastatin 1a] Box of 30	OMOP2100426	RxNorm Extension	Drug
Unclassified-intensity statin	40902465	Simvastatin 60 MG Oral Tablet [Simvahexal] Box of 30	OMOP2100427	RxNorm Extension	Drug
Unclassified-intensity statin	40902466	Simvastatin 5 MG Oral Tablet [SIMVASTATINE RATIOPHARM] Box of 50	OMOP2100428	RxNorm Extension	Drug
Unclassified-intensity statin	40902467	Simvastatin 5 MG Oral Tablet [SIMVASTATINE RATIOPHARM] Box of 30	OMOP2100429	RxNorm Extension	Drug
Unclassified-intensity statin	40902468	Simvastatin 5 MG Delayed Release Oral Tablet [Simvastatin Azupharma]	OMOP2100430	RxNorm Extension	Drug
Unclassified-intensity statin	40902469	Simvastatin 5 MG Oral Tablet [Simvastatin Awd] Box of 50	OMOP2100431	RxNorm Extension	Drug
Unclassified-intensity statin	40902470	Simvastatin 5 MG Delayed Release Oral Tablet [Simvastatin Awd] Box of 50	OMOP2100432	RxNorm Extension	Drug
Unclassified-intensity statin	40902471	Simvastatin 5 MG Oral Tablet [Simvastatin Awd]	OMOP2100433	RxNorm Extension	Drug
Unclassified-intensity statin	40902472	Simvastatin 5 MG Oral Tablet [Simvastatin Al] Box of 100	OMOP2100434	RxNorm Extension	Drug
Unclassified-intensity statin	40902473	Simvastatin 5 MG Delayed Release Oral Tablet [Simvastatin Al] Box of 50	OMOP2100435	RxNorm Extension	Drug
Unclassified-intensity statin	40902474	Simvastatin 5 MG Delayed Release Oral Tablet [Simvastatin Al]	OMOP2100436	RxNorm Extension	Drug
Unclassified-intensity statin	40902475	Simvastatin 5 MG Oral Tablet [Simvastatin Accedo] Box of 30	OMOP2100437	RxNorm Extension	Drug
Unclassified-intensity statin	40902476	Simvastatin 5 MG Delayed Release Oral Tablet [Simvastatin 1a Pharma] Box of 50	OMOP2100438	RxNorm Extension	Drug
Unclassified-intensity statin	40902477	Simvastatin 5 MG Oral Tablet [Simvastatin Aurobi]	OMOP2100439	RxNorm Extension	Drug
Unclassified-intensity statin	40902478	Simvastatin 5 MG Oral Tablet [Denan] Box of 50	OMOP2100440	RxNorm Extension	Drug
Unclassified-intensity statin	40902479	Simvastatin 5 MG Oral Tablet [Denan]	OMOP2100441	RxNorm Extension	Drug
Unclassified-intensity statin	40902529	Simvastatin 8 MG/ML Oral Solution [Simvaliquid Geriasan] Box of 1	OMOP2100491	RxNorm Extension	Drug
Unclassified-intensity statin	40902530	Simvastatin 80 MG Oral Tablet [Zocor] Box of 300	OMOP2100492	RxNorm Extension	Drug
Unclassified-intensity statin	40902531	Simvastatin 80 MG Oral Tablet [Simvastatin Heumann H2u] Box of 50	OMOP2100493	RxNorm Extension	Drug
Unclassified-intensity statin	40902532	Simvastatin 80 MG Oral Tablet [SIMVASTATINE ACTAVIS] Box of 100	OMOP2100494	RxNorm Extension	Drug
Unclassified-intensity statin	40902533	Simvastatin 80 MG Oral Tablet [SIMVASTATINE ACTAVIS] Box of 50	OMOP2100495	RxNorm Extension	Drug
Unclassified-intensity statin	40902534	Simvastatin 80 MG Oral Tablet [Simvastatin Real] Box of 50	OMOP2100496	RxNorm Extension	Drug
Unclassified-intensity statin	40902535	Simvastatin 80 MG Oral Tablet [Simvastatin Acis] Box of 100	OMOP2100497	RxNorm Extension	Drug
Unclassified-intensity statin	40902536	Simvastatin 80 MG Oral Tablet [Simvastatin 1a] Box of 30	OMOP2100498	RxNorm Extension	Drug
Unclassified-intensity statin	40902537	Simvastatin 80 MG Oral Tablet [Simvabeta] Box of 50	OMOP2100499	RxNorm Extension	Drug
Unclassified-intensity statin	40903562	Pravastatin 30 MG Oral Tablet [Pravastatin 1a] Box of 20	OMOP2101524	RxNorm Extension	Drug
Unclassified-intensity statin	40903563	Pravastatin 5 MG Oral Tablet [Pravasin Protect] Box of 100	OMOP2101525	RxNorm Extension	Drug
Unclassified-intensity statin	40910722	cerivastatin 0.3 MG Oral Tablet [Zenas] Box of 50	OMOP2108684	RxNorm Extension	Drug
Unclassified-intensity statin	40912159	atorvastatin 32.5 MG Oral Tablet [Atorvastatin Ratiopharm] Box of 100	OMOP2110121	RxNorm Extension	Drug
Unclassified-intensity statin	40912160	atorvastatin 32.5 MG Oral Tablet [Atorvastatin Ct] Box of 50	OMOP2110122	RxNorm Extension	Drug
Unclassified-intensity statin	40912161	atorvastatin 32.5 MG Oral Tablet [Atorvastatin Basic]	OMOP2110123	RxNorm Extension	Drug
Unclassified-intensity statin	40914004	Simvastatin 60 MG Oral Tablet [Simvastatin 1a Pharma] Box of 100 by 1 A	OMOP2111966	RxNorm Extension	Drug
Unclassified-intensity statin	40914005	Simvastatin 5 MG Oral Tablet [Simvastatin Acis] Box of 30 by Puren	OMOP2111967	RxNorm Extension	Drug
Unclassified-intensity statin	40914006	Simvastatin 5 MG Oral Tablet [Simvahexal] Box of 50 by Novartis	OMOP2111968	RxNorm Extension	Drug
Unclassified-intensity statin	40914007	Simvastatin 5 MG Oral Tablet [Simvastatin Real] Box of 30 by TEVA	OMOP2111969	RxNorm Extension	Drug
Unclassified-intensity statin	40914034	Simvastatin 80 MG Oral Tablet [Zocor] Box of 30 by Merck	OMOP2111996	RxNorm Extension	Drug
Unclassified-intensity statin	40914035	Simvastatin 80 MG Oral Tablet [Simvastatin Real] Box of 100 by TEVA	OMOP2111997	RxNorm Extension	Drug
Unclassified-intensity statin	40914036	Simvastatin 80 MG Oral Tablet [Simvastatin Aurobindo] Box of 100 by Aurobindo	OMOP2111998	RxNorm Extension	Drug
Unclassified-intensity statin	40914037	Simvastatin 80 MG Oral Tablet [Simvastatin Aurobindo] Box of 50 by Aurobindo	OMOP2111999	RxNorm Extension	Drug
Unclassified-intensity statin	40914038	Simvastatin 80 MG Oral Tablet [Simvalip] Box of 100 by Mibe	OMOP2112000	RxNorm Extension	Drug
Unclassified-intensity statin	40916080	Lovastatin 10 MG Oral Tablet [Lovastatin Sandoz] Box of 50 by Novartis	OMOP2114042	RxNorm Extension	Drug
Unclassified-intensity statin	40918408	cerivastatin 0.1 MG Oral Tablet [Baycol] Box of 100 by Bayer	OMOP2116370	RxNorm Extension	Drug
Unclassified-intensity statin	40919060	atorvastatin 31.1 MG Oral Tablet [Atorvastatin Ratiopharm] Box of 30 by Ratiopharm	OMOP2117022	RxNorm Extension	Drug
Unclassified-intensity statin	40919061	atorvastatin 32.6 MG Oral Tablet [Atorvastatin Ct] Box of 50 by AbZ-Pharma	OMOP2117023	RxNorm Extension	Drug
Unclassified-intensity statin	40919062	atorvastatin 32.6 MG Oral Tablet [Atorvastatin Ct] Box of 30 by AbZ-Pharma	OMOP2117024	RxNorm Extension	Drug
Unclassified-intensity statin	40921433	Simvastatin 60 MG [Simvastatin Hormosan]	OMOP2119395	RxNorm Extension	Drug
Unclassified-intensity statin	40921434	Simvastatin 5 MG [Simvastatin 1a Pharma]	OMOP2119396	RxNorm Extension	Drug
Unclassified-intensity statin	40927840	Pravastatin 5 MG Oral Tablet Box of 30	OMOP2125802	RxNorm Extension	Drug
Unclassified-intensity statin	40930738	cerivastatin 0.4 MG Oral Tablet Box of 30	OMOP2128700	RxNorm Extension	Drug
Unclassified-intensity statin	40933620	Simvastatin 60 MG Oral Tablet [SIMVASTATINE RATIOPHARM]	OMOP2131582	RxNorm Extension	Drug
Unclassified-intensity statin	40933621	Simvastatin 60 MG Oral Tablet [Simvastatin Heumann H2u]	OMOP2131583	RxNorm Extension	Drug
Unclassified-intensity statin	40933622	Simvastatin 60 MG Oral Tablet [Simvastatin Ct] Box of 50	OMOP2131584	RxNorm Extension	Drug
Unclassified-intensity statin	40933623	Simvastatin 60 MG Oral Tablet [Simva Aristo] Box of 100	OMOP2131585	RxNorm Extension	Drug
Unclassified-intensity statin	40933624	Simvastatin 5 MG Delayed Release Oral Tablet [Simvastatinharm] Box of 30	OMOP2131586	RxNorm Extension	Drug
Unclassified-intensity statin	40933625	Simvastatin 5 MG Oral Tablet [Simvastatin Sandoz S2t]	OMOP2131587	RxNorm Extension	Drug
Unclassified-intensity statin	40933626	Simvastatin 5 MG Delayed Release Oral Tablet [SIMVASTATINE SANDOZ] Box of 50	OMOP2131588	RxNorm Extension	Drug
Unclassified-intensity statin	40933627	Simvastatin 5 MG Delayed Release Oral Tablet [Simvastatin Real] Box of 30	OMOP2131589	RxNorm Extension	Drug
Unclassified-intensity statin	40933628	Simvastatin 5 MG Delayed Release Oral Tablet [Simvastatin Pharma] Box of 100	OMOP2131590	RxNorm Extension	Drug
Unclassified-intensity statin	40933629	Simvastatin 5 MG Oral Tablet [Simvastatin Ct] Box of 50	OMOP2131591	RxNorm Extension	Drug
Unclassified-intensity statin	40933630	Simvastatin 5 MG Oral Tablet [Simvastatin Aurobindo] Box of 50	OMOP2131592	RxNorm Extension	Drug
Unclassified-intensity statin	40933631	Simvastatin 5 MG Oral Tablet [Simvastatin Aurobindo] Box of 30	OMOP2131593	RxNorm Extension	Drug
Unclassified-intensity statin	40933632	Simvastatin 5 MG Oral Tablet [Simvagamma] Box of 30	OMOP2131594	RxNorm Extension	Drug
Unclassified-intensity statin	40933633	Simvastatin 5 MG Delayed Release Oral Tablet [Simva Basics] Box of 100	OMOP2131595	RxNorm Extension	Drug
Unclassified-intensity statin	40933634	Simvastatin 5 MG Delayed Release Oral Tablet [Simva Basics] Box of 50	OMOP2131596	RxNorm Extension	Drug
Unclassified-intensity statin	40933635	Simvastatin 5 MG Oral Tablet [Simvastatin Ph] Box of 30	OMOP2131597	RxNorm Extension	Drug
Unclassified-intensity statin	40933636	Simvastatin 5 MG Oral Tablet [Simvastatin Acis] Box of 50	OMOP2131598	RxNorm Extension	Drug
Unclassified-intensity statin	40933637	Simvastatin 5 MG Oral Tablet [Simvastatin Aurobi] Box of 100	OMOP2131599	RxNorm Extension	Drug
Unclassified-intensity statin	40933638	Simvastatin 5 MG Oral Tablet [Simva Tad]	OMOP2131600	RxNorm Extension	Drug
Unclassified-intensity statin	40933681	Simvastatin 80 MG Oral Tablet [Simvastatin Pharma] Box of 50	OMOP2131643	RxNorm Extension	Drug
Unclassified-intensity statin	40933682	Simvastatin 80 MG Oral Tablet [Simvastatin Key Pharma] Box of 30	OMOP2131644	RxNorm Extension	Drug
Unclassified-intensity statin	40933683	Simvastatin 80 MG Oral Tablet [Simvastatin Heumann] Box of 30	OMOP2131645	RxNorm Extension	Drug
Unclassified-intensity statin	40933684	Simvastatin 80 MG Oral Tablet [Simvastatin 1a Pharma] Box of 50	OMOP2131646	RxNorm Extension	Drug
Unclassified-intensity statin	40933685	Simvastatin 80 MG Oral Tablet [SIMVASTATINE PFIZER] Box of 30	OMOP2131647	RxNorm Extension	Drug
Unclassified-intensity statin	40933686	Simvastatin 80 MG Oral Tablet [Simvastatin Key Pharma]	OMOP2131648	RxNorm Extension	Drug
Unclassified-intensity statin	40933687	Simvastatin 80 MG Oral Tablet [Simvastatin Accord]	OMOP2131649	RxNorm Extension	Drug
Unclassified-intensity statin	40933688	Simvastatin 80 MG Oral Tablet [Simvalip] Box of 30	OMOP2131650	RxNorm Extension	Drug
Unclassified-intensity statin	40933689	Simvastatin 80 MG Oral Tablet [Simvadura] Box of 100	OMOP2131651	RxNorm Extension	Drug
Unclassified-intensity statin	40933690	Simvastatin 80 MG Oral Tablet [Simvadura] Box of 30	OMOP2131652	RxNorm Extension	Drug
Unclassified-intensity statin	40933691	Simvastatin 80 MG Oral Tablet [Simva Tad] Box of 50	OMOP2131653	RxNorm Extension	Drug
Unclassified-intensity statin	40933692	Simvastatin 80 MG Oral Tablet [Simva Aristo] Box of 30	OMOP2131654	RxNorm Extension	Drug
Unclassified-intensity statin	40937364	Lovastatin 10 MG Oral Tablet [Lovastatin Heumann]	OMOP2135326	RxNorm Extension	Drug
Unclassified-intensity statin	40937365	Lovastatin 10 MG Oral Tablet [Lovahexal] Box of 100	OMOP2135327	RxNorm Extension	Drug
Unclassified-intensity statin	40937366	Lovastatin 10 MG Oral Tablet [Lovagamma] Box of 50	OMOP2135328	RxNorm Extension	Drug
Unclassified-intensity statin	40937367	Lovastatin 10 MG Oral Tablet [Lova Tad]	OMOP2135329	RxNorm Extension	Drug
Unclassified-intensity statin	40939802	ezetimibe 10 MG / Simvastatin 80 MG Oral Tablet [Goltor] Box of 30	OMOP2137764	RxNorm Extension	Drug
Unclassified-intensity statin	40942028	cerivastatin 0.1 MG Oral Tablet [Zenas] Box of 50	OMOP2139990	RxNorm Extension	Drug
Unclassified-intensity statin	40942029	cerivastatin 0.3 MG Oral Tablet [Baycol] Box of 30	OMOP2139991	RxNorm Extension	Drug
Unclassified-intensity statin	40943407	atorvastatin 32.5 MG Oral Tablet [Atorvastatin Ct] Box of 30	OMOP2141369	RxNorm Extension	Drug
Unclassified-intensity statin	40943408	atorvastatin 31.1 MG Oral Tablet [Atorvastatin Ratiopharm] Box of 50	OMOP2141370	RxNorm Extension	Drug
Unclassified-intensity statin	40943409	atorvastatin 32.6 MG Oral Tablet [Atorvastatin Ct] Box of 50	OMOP2141371	RxNorm Extension	Drug
Unclassified-intensity statin	40943410	atorvastatin 31.1 MG Oral Tablet [Atorvastatin Basics] Box of 100	OMOP2141372	RxNorm Extension	Drug
Unclassified-intensity statin	40943411	atorvastatin 32.6 MG Oral Tablet [Atorvastatin Abz] Box of 100	OMOP2141373	RxNorm Extension	Drug
Unclassified-intensity statin	40945337	Simvastatin 60 MG Oral Tablet [Simvahexal] Box of 30 by Novartis	OMOP2143299	RxNorm Extension	Drug
Unclassified-intensity statin	40945338	Simvastatin 5 MG Oral Tablet [Simvastatin Heumann] Box of 50 by Heumann	OMOP2143300	RxNorm Extension	Drug
Unclassified-intensity statin	40945339	Simvastatin 5 MG Delayed Release Oral Tablet [Simvastatin 1a Pharma] Box of 50 by 1 A	OMOP2143301	RxNorm Extension	Drug
Unclassified-intensity statin	40945340	Simvastatin 5 MG Oral Tablet [Simvahexal] Box of 100 by Novartis	OMOP2143302	RxNorm Extension	Drug
Unclassified-intensity statin	40945341	Simvastatin 5 MG Delayed Release Oral Tablet [Bel Simvastatin] Box of 100 by Sanofi	OMOP2143303	RxNorm Extension	Drug
Unclassified-intensity statin	40945342	Simvastatin 5 MG Oral Tablet [Zocor] Box of 100 by Merck	OMOP2143304	RxNorm Extension	Drug
Unclassified-intensity statin	40945343	Simvastatin 5 MG Oral Tablet [SIMVASTATINE SANDOZ] Box of 30 by Novartis	OMOP2143305	RxNorm Extension	Drug
Unclassified-intensity statin	40945344	Simvastatin 5 MG Oral Tablet [Simvabeta] Box of 98 by Betapharm	OMOP2143306	RxNorm Extension	Drug
Unclassified-intensity statin	40945382	Simvastatin 80 MG Oral Tablet [Simvastatin 1a Pharma] Box of 50 by 1 A	OMOP2143344	RxNorm Extension	Drug
Unclassified-intensity statin	40945383	Simvastatin 80 MG Oral Tablet [Simvastatin 1a Pharma] Box of 30 by 1 A	OMOP2143345	RxNorm Extension	Drug
Unclassified-intensity statin	40945384	Simvastatin 80 MG Oral Tablet [Simvahexal] Box of 100 by Novartis	OMOP2143346	RxNorm Extension	Drug
Unclassified-intensity statin	40945385	Simvastatin 80 MG Oral Tablet [Simvadura] Box of 50 by Mylan	OMOP2143347	RxNorm Extension	Drug
Unclassified-intensity statin	40945386	Simvastatin 80 MG Oral Tablet Box of 100 by Axcount Generika	OMOP2143348	RxNorm Extension	Drug
Unclassified-intensity statin	40945387	Simvastatin 80 MG Oral Tablet Box of 50 by Ratiopharm	OMOP2143349	RxNorm Extension	Drug
Unclassified-intensity statin	40945388	Simvastatin 80 MG Oral Tablet Box of 30 by Heunet	OMOP2143350	RxNorm Extension	Drug
Unclassified-intensity statin	40946055	Pravastatin 30 MG Oral Tablet [Pravastatin 1a Pharma] Box of 20 by 1 A	OMOP2144017	RxNorm Extension	Drug
Unclassified-intensity statin	40947489	Lovastatin 10 MG Oral Tablet [Lovastatin 1a Pharma] Box of 50 by 1 A	OMOP2145451	RxNorm Extension	Drug
Unclassified-intensity statin	40947490	Lovastatin 10 MG Oral Tablet [Lovabeta] Box of 100 by Betapharm	OMOP2145452	RxNorm Extension	Drug
Unclassified-intensity statin	40949738	cerivastatin 0.2 MG Oral Tablet [Zenas] Box of 50 by Fournier	OMOP2147700	RxNorm Extension	Drug
Unclassified-intensity statin	40950265	atorvastatin 31.1 MG Oral Tablet [Atorvastatin Hexal] Box of 30 by Novartis	OMOP2148227	RxNorm Extension	Drug
Unclassified-intensity statin	40952611	Simvastatin 60 MG [Simvastatin Heumann H2u]	OMOP2150573	RxNorm Extension	Drug
Unclassified-intensity statin	40952612	Simvastatin 60 MG [Simvastatin Ct]	OMOP2150574	RxNorm Extension	Drug
Unclassified-intensity statin	40952613	Simvastatin 5 MG [Simvacard]	OMOP2150575	RxNorm Extension	Drug
Unclassified-intensity statin	40952622	Simvastatin 80 MG [Simvastatin Aurobi]	OMOP2150584	RxNorm Extension	Drug
Unclassified-intensity statin	40952825	Pravastatin 5 MG [Pravasin Protect]	OMOP2150787	RxNorm Extension	Drug
Unclassified-intensity statin	40952826	Pravastatin 5 MG [Liprevil]	OMOP2150788	RxNorm Extension	Drug
Unclassified-intensity statin	40953299	Lovastatin 10 MG [Lovastatin Teva]	OMOP2151261	RxNorm Extension	Drug
Unclassified-intensity statin	40953300	Lovastatin 10 MG [Lovastatin 1a Pharma]	OMOP2151262	RxNorm Extension	Drug
Unclassified-intensity statin	40959129	Pravastatin 30 MG Oral Tablet Box of 100	OMOP2157091	RxNorm Extension	Drug
Unclassified-intensity statin	40959130	Pravastatin 30 MG Oral Tablet Box of 20	OMOP2157092	RxNorm Extension	Drug
Unclassified-intensity statin	40962695	atorvastatin 32.6 MG Oral Tablet Box of 30	OMOP2160657	RxNorm Extension	Drug
Unclassified-intensity statin	40964860	Simvastatin 60 MG Oral Tablet [Simvastatin Heumann H2u] Box of 30	OMOP2162822	RxNorm Extension	Drug
Unclassified-intensity statin	40964861	Simvastatin 60 MG Oral Tablet [Simvastatin 1a]	OMOP2162823	RxNorm Extension	Drug
Unclassified-intensity statin	40964862	Simvastatin 5 MG Oral Tablet [Simvastatin Real] Box of 50	OMOP2162824	RxNorm Extension	Drug
Unclassified-intensity statin	40964863	Simvastatin 5 MG Oral Tablet [Simvastatin Heumann] Box of 100	OMOP2162825	RxNorm Extension	Drug
Unclassified-intensity statin	40964864	Simvastatin 5 MG Delayed Release Oral Tablet [Simvacor] Box of 30	OMOP2162826	RxNorm Extension	Drug
Unclassified-intensity statin	40964865	Simvastatin 5 MG Delayed Release Oral Tablet [Denan]	OMOP2162827	RxNorm Extension	Drug
Unclassified-intensity statin	40964866	Simvastatin 5 MG Delayed Release Oral Tablet [Bel Simvastatin] Box of 30	OMOP2162828	RxNorm Extension	Drug
Unclassified-intensity statin	40964909	Simvastatin 80 MG Oral Tablet [Simvastatin Bluefish] Box of 50	OMOP2162871	RxNorm Extension	Drug
Unclassified-intensity statin	40964910	Simvastatin 80 MG Oral Tablet [SIMVASTATINE SANDOZ] Box of 100	OMOP2162872	RxNorm Extension	Drug
Unclassified-intensity statin	40964911	Simvastatin 80 MG Oral Tablet [Simvastatin Hormosan] Box of 100	OMOP2162873	RxNorm Extension	Drug
Unclassified-intensity statin	40964912	Simvastatin 80 MG Oral Tablet [Simvastatin Aurobi]	OMOP2162874	RxNorm Extension	Drug
Unclassified-intensity statin	40964913	Simvastatin 80 MG Oral Tablet [Simvastatin 1a] Box of 50	OMOP2162875	RxNorm Extension	Drug
Unclassified-intensity statin	40964914	Simvastatin 80 MG Oral Tablet [Simvalip] Box of 100	OMOP2162876	RxNorm Extension	Drug
Unclassified-intensity statin	40964915	Simvastatin 80 MG Oral Tablet [Simvalip] Box of 50	OMOP2162877	RxNorm Extension	Drug
Unclassified-intensity statin	40964916	Simvastatin 80 MG Oral Tablet [Simvabeta] Box of 100	OMOP2162878	RxNorm Extension	Drug
Unclassified-intensity statin	40964917	Simvastatin 80 MG Oral Tablet [Simvabeta] Box of 30	OMOP2162879	RxNorm Extension	Drug
Unclassified-intensity statin	40964918	Simvastatin 80 MG Oral Tablet [Simva Tad]	OMOP2162880	RxNorm Extension	Drug
Unclassified-intensity statin	40965947	Pravastatin 30 MG Oral Tablet [PRAVASTATINE SANDOZ] Box of 50	OMOP2163909	RxNorm Extension	Drug
Unclassified-intensity statin	40965948	Pravastatin 5 MG Oral Tablet [Pravasin Protect] Box of 20	OMOP2163910	RxNorm Extension	Drug
Unclassified-intensity statin	40968447	Lovastatin 10 MG Oral Tablet [Lovastatin Heumann] Box of 30	OMOP2166409	RxNorm Extension	Drug
Unclassified-intensity statin	40972994	cerivastatin 0.2 MG Oral Tablet [Baycol] Box of 100	OMOP2170956	RxNorm Extension	Drug
Unclassified-intensity statin	40974356	atorvastatin 31.1 MG Oral Tablet [Atorvastatin Ratiopharm] Box of 100	OMOP2172318	RxNorm Extension	Drug
Unclassified-intensity statin	40976330	Simvastatin 60 MG Oral Tablet [Simva Aristo] Box of 30 by Aristo	OMOP2174292	RxNorm Extension	Drug
Unclassified-intensity statin	40976331	Simvastatin 60 MG Oral Tablet Box of 50 by Ratiopharm	OMOP2174293	RxNorm Extension	Drug
Unclassified-intensity statin	40976332	Simvastatin 5 MG Delayed Release Oral Tablet [Simvastatin Heumann] Box of 50 by Heumann	OMOP2174294	RxNorm Extension	Drug
Unclassified-intensity statin	40976333	Simvastatin 5 MG Delayed Release Oral Tablet [Simvabeta] Box of 50 by Betapharm	OMOP2174295	RxNorm Extension	Drug
Unclassified-intensity statin	40976334	Simvastatin 5 MG Oral Tablet [Simvastatin Azupharma] Box of 100 by Azupharma	OMOP2174296	RxNorm Extension	Drug
Unclassified-intensity statin	40976335	Simvastatin 5 MG Oral Tablet [Bel Simvastatin] Box of 50 by Sanofi	OMOP2174297	RxNorm Extension	Drug
Unclassified-intensity statin	40976370	Simvastatin 80 MG Oral Tablet [Simvastatin Key Pharma] Box of 30 by Key	OMOP2174332	RxNorm Extension	Drug
Unclassified-intensity statin	40976371	Simvastatin 80 MG Oral Tablet [Simvastatin Key Pharma] Box of 98 by Key	OMOP2174333	RxNorm Extension	Drug
Unclassified-intensity statin	40976372	Simvastatin 80 MG Oral Tablet [Simvastatin Al] Box of 50 by Aliud	OMOP2174334	RxNorm Extension	Drug
Unclassified-intensity statin	40976373	Simvastatin 80 MG Oral Tablet [Simvahexal] Box of 50 by Novartis	OMOP2174335	RxNorm Extension	Drug
Unclassified-intensity statin	40976374	Simvastatin 80 MG Oral Tablet [Simvahexal] Box of 30 by Novartis	OMOP2174336	RxNorm Extension	Drug
Unclassified-intensity statin	40976375	Simvastatin 80 MG Oral Tablet [Simvabeta] Box of 100 by Betapharm	OMOP2174337	RxNorm Extension	Drug
Unclassified-intensity statin	40976376	Simvastatin 80 MG Oral Tablet Box of 100 by Heunet	OMOP2174338	RxNorm Extension	Drug
Unclassified-intensity statin	40976377	Simvastatin 80 MG Oral Tablet Box of 50 by Axcount Generika	OMOP2174339	RxNorm Extension	Drug
Unclassified-intensity statin	40978475	Lovastatin 10 MG Oral Tablet [Lovastatin-Ratiopharm] Box of 50 by Ratiopharm	OMOP2176437	RxNorm Extension	Drug
Unclassified-intensity statin	40978476	Lovastatin 10 MG Oral Tablet [Lovastatin-Ratiopharm] Box of 30 by Ratiopharm	OMOP2176438	RxNorm Extension	Drug
Unclassified-intensity statin	40978477	Lovastatin 10 MG Oral Tablet [Lovastatin Isis] Box of 50 by Puren	OMOP2176439	RxNorm Extension	Drug
Unclassified-intensity statin	40980755	cerivastatin 0.2 MG Oral Tablet [Baycol] Box of 30 by Bayer	OMOP2178717	RxNorm Extension	Drug
Unclassified-intensity statin	40984470	Lovastatin 10 MG [Lovastatin Sandoz]	OMOP2182432	RxNorm Extension	Drug
Unclassified-intensity statin	40985842	atorvastatin 31.1 MG [Atorvastatin Hexal]	OMOP2183804	RxNorm Extension	Drug
Unclassified-intensity statin	40990038	Simvastatin 5 MG Delayed Release Oral Tablet Box of 50	OMOP2188000	RxNorm Extension	Drug
Unclassified-intensity statin	40990379	Pravastatin 5 MG Oral Tablet Box of 100	OMOP2188341	RxNorm Extension	Drug
Unclassified-intensity statin	40996167	Simvastatin 60 MG Oral Tablet [SIMVASTATINE RATIOPHARM] Box of 100	OMOP2194129	RxNorm Extension	Drug
Unclassified-intensity statin	40996168	Simvastatin 60 MG Oral Tablet [SIMVASTATINE RATIOPHARM] Box of 50	OMOP2194130	RxNorm Extension	Drug
Unclassified-intensity statin	40996169	Simvastatin 60 MG Oral Tablet [SIMVASTATINE RATIOPHARM] Box of 30	OMOP2194131	RxNorm Extension	Drug
Unclassified-intensity statin	40996170	Simvastatin 60 MG Oral Tablet [Simvastatin Hormosan] Box of 50	OMOP2194132	RxNorm Extension	Drug
Unclassified-intensity statin	40996171	Simvastatin 60 MG Oral Tablet [Simvastatin Heumann] Box of 30	OMOP2194133	RxNorm Extension	Drug
Unclassified-intensity statin	40996172	Simvastatin 60 MG Oral Tablet [Simva Tad]	OMOP2194134	RxNorm Extension	Drug
Unclassified-intensity statin	40996173	Simvastatin 60 MG Oral Tablet [Simva Basics] Box of 100	OMOP2194135	RxNorm Extension	Drug
Unclassified-intensity statin	40996174	Simvastatin 5 MG Delayed Release Oral Tablet [Simvastatin Real] Box of 100	OMOP2194136	RxNorm Extension	Drug
Unclassified-intensity statin	40996175	Simvastatin 5 MG Oral Tablet [Simvastatin Heumann H2u] Box of 100	OMOP2194137	RxNorm Extension	Drug
Unclassified-intensity statin	40996176	Simvastatin 5 MG Delayed Release Oral Tablet [Simvastatin Awd]	OMOP2194138	RxNorm Extension	Drug
Unclassified-intensity statin	40996177	Simvastatin 5 MG Delayed Release Oral Tablet [Simvastatin Aurobindo] Box of 100	OMOP2194139	RxNorm Extension	Drug
Unclassified-intensity statin	40996178	Simvastatin 5 MG Oral Tablet [Simvastatin Accedo] Box of 50	OMOP2194140	RxNorm Extension	Drug
Unclassified-intensity statin	40996179	Simvastatin 5 MG Delayed Release Oral Tablet [Simvastatin Abz]	OMOP2194141	RxNorm Extension	Drug
Unclassified-intensity statin	40996180	Simvastatin 5 MG Oral Tablet [Simva Tad] Box of 50	OMOP2194142	RxNorm Extension	Drug
Unclassified-intensity statin	40996181	Simvastatin 5 MG Oral Tablet [Simvastatin Abz] Box of 50	OMOP2194143	RxNorm Extension	Drug
Unclassified-intensity statin	40996182	Simvastatin 5 MG Oral Tablet [Simvacard] Box of 50	OMOP2194144	RxNorm Extension	Drug
Unclassified-intensity statin	40996183	Simvastatin 5 MG Oral Tablet [Simvacard]	OMOP2194145	RxNorm Extension	Drug
Unclassified-intensity statin	40996184	Simvastatin 5 MG Oral Tablet [Simva Hennig] Box of 100	OMOP2194146	RxNorm Extension	Drug
Unclassified-intensity statin	40996229	Simvastatin 80 MG Oral Tablet [Simvastatin Pharma] Box of 30	OMOP2194191	RxNorm Extension	Drug
Unclassified-intensity statin	40996230	Simvastatin 80 MG Oral Tablet [Simvastatin Hormosan] Box of 30	OMOP2194192	RxNorm Extension	Drug
Unclassified-intensity statin	40996231	Simvastatin 80 MG Oral Tablet [Simvastatin Heumann H2u] Box of 30	OMOP2194193	RxNorm Extension	Drug
Unclassified-intensity statin	40996232	Simvastatin 80 MG Oral Tablet [Simvastatin Real] Box of 30	OMOP2194194	RxNorm Extension	Drug
Unclassified-intensity statin	40996233	Simvastatin 80 MG Oral Tablet [Simvastatin Aurobi] Box of 30	OMOP2194195	RxNorm Extension	Drug
Unclassified-intensity statin	40997270	Pravastatin 30 MG Oral Tablet [Pravastatin Hexal] Box of 20	OMOP2195232	RxNorm Extension	Drug
Unclassified-intensity statin	40997271	Pravastatin 30 MG Oral Tablet [Pravastatin 1a] Box of 50	OMOP2195233	RxNorm Extension	Drug
Unclassified-intensity statin	40997272	Pravastatin 5 MG Oral Tablet [Pravasin Protect]	OMOP2195234	RxNorm Extension	Drug
Unclassified-intensity statin	40997273	Pravastatin 5 MG Oral Tablet [Liprevil]	OMOP2195235	RxNorm Extension	Drug
Unclassified-intensity statin	40999769	Lovastatin 10 MG Oral Tablet [Lovastatin Teva] Box of 50	OMOP2197731	RxNorm Extension	Drug
Unclassified-intensity statin	40999770	Lovastatin 10 MG Oral Tablet [Lovahexal] Box of 30	OMOP2197732	RxNorm Extension	Drug
Unclassified-intensity statin	40999771	Lovastatin 10 MG Oral Tablet [Lovabeta] Box of 50	OMOP2197733	RxNorm Extension	Drug
Unclassified-intensity statin	41005748	atorvastatin 32.5 MG Oral Tablet [Atorvastatin Basic] Box of 100	OMOP2203710	RxNorm Extension	Drug
Unclassified-intensity statin	41005749	atorvastatin 32.5 MG Oral Tablet [Atorvastatin Basic] Box of 30	OMOP2203711	RxNorm Extension	Drug
Unclassified-intensity statin	41005750	atorvastatin 31.1 MG Oral Tablet [Atorvastatin Hexal] Box of 100	OMOP2203712	RxNorm Extension	Drug
Unclassified-intensity statin	41007676	Simvastatin 60 MG Oral Tablet [Simvahexal] Box of 50 by Novartis	OMOP2205638	RxNorm Extension	Drug
Unclassified-intensity statin	41007677	Simvastatin 60 MG Oral Tablet [Simva Aristo] Box of 50 by Aristo	OMOP2205639	RxNorm Extension	Drug
Unclassified-intensity statin	41007678	Simvastatin 5 MG Delayed Release Oral Tablet [Simvastatin Acis] Box of 100 by Puren	OMOP2205640	RxNorm Extension	Drug
Unclassified-intensity statin	41007679	Simvastatin 5 MG Delayed Release Oral Tablet [Simvahexal] Box of 100 by Novartis	OMOP2205641	RxNorm Extension	Drug
Unclassified-intensity statin	41007680	Simvastatin 5 MG Oral Tablet [Simvahexal] Box of 30 by Novartis	OMOP2205642	RxNorm Extension	Drug
Unclassified-intensity statin	41007681	Simvastatin 5 MG Oral Tablet [Bel Simvastatin] Box of 100 by Sanofi	OMOP2205643	RxNorm Extension	Drug
Unclassified-intensity statin	41007682	Simvastatin 5 MG Oral Tablet [Simvastatin Pharma] Box of 50 by AAA-Pharma	OMOP2205644	RxNorm Extension	Drug
Unclassified-intensity statin	41007717	Simvastatin 80 MG Oral Tablet [Simvadura] Box of 30 by Mylan	OMOP2205679	RxNorm Extension	Drug
Unclassified-intensity statin	41010999	ezetimibe 10 MG / Simvastatin 80 MG Oral Tablet [Goltor] Box of 100 by Berlin-Chemie	OMOP2208961	RxNorm Extension	Drug
Unclassified-intensity statin	41012071	cerivastatin 0.1 MG Oral Tablet [Zenas] Box of 30 by Fournier	OMOP2210033	RxNorm Extension	Drug
Unclassified-intensity statin	41012072	cerivastatin 0.4 MG Oral Tablet [Zenas] Box of 50 by Fournier	OMOP2210034	RxNorm Extension	Drug
Unclassified-intensity statin	41012073	cerivastatin 0.3 MG Oral Tablet [Baycol] Box of 30 by Bayer	OMOP2210035	RxNorm Extension	Drug
Unclassified-intensity statin	41014983	Simvastatin 5 MG [Simvastatin Acis]	OMOP2212945	RxNorm Extension	Drug
Unclassified-intensity statin	41014986	Simvastatin 80 MG [Simvastatin Pharma]	OMOP2212948	RxNorm Extension	Drug
Unclassified-intensity statin	41015165	Pravastatin 30 MG [Pravastatin 1a Pharma]	OMOP2213127	RxNorm Extension	Drug
Unclassified-intensity statin	41021014	Simvastatin 60 MG Oral Tablet Box of 100	OMOP2218976	RxNorm Extension	Drug
Unclassified-intensity statin	41021015	Simvastatin 60 MG Oral Tablet Box of 30	OMOP2218977	RxNorm Extension	Drug
Unclassified-intensity statin	41021016	Simvastatin 5 MG Delayed Release Oral Tablet Box of 30	OMOP2218978	RxNorm Extension	Drug
Unclassified-intensity statin	41027181	Simvastatin 60 MG Oral Tablet [Simvastatin Hormosan]	OMOP2225143	RxNorm Extension	Drug
Unclassified-intensity statin	41027182	Simvastatin 60 MG Oral Tablet [Simvahexal] Box of 100	OMOP2225144	RxNorm Extension	Drug
Unclassified-intensity statin	41027183	Simvastatin 5 MG Delayed Release Oral Tablet [Zocor] Box of 30	OMOP2225145	RxNorm Extension	Drug
Unclassified-intensity statin	41027184	Simvastatin 5 MG Delayed Release Oral Tablet [SIMVASTATINE RATIOPHARM] Box of 100	OMOP2225146	RxNorm Extension	Drug
Unclassified-intensity statin	41027185	Simvastatin 5 MG Delayed Release Oral Tablet [Simvastatin Acis]	OMOP2225147	RxNorm Extension	Drug
Unclassified-intensity statin	41027186	Simvastatin 5 MG Delayed Release Oral Tablet [Simvastatin Ct]	OMOP2225148	RxNorm Extension	Drug
Unclassified-intensity statin	41027187	Simvastatin 5 MG Delayed Release Oral Tablet [Simvastatin Aurobindo]	OMOP2225149	RxNorm Extension	Drug
Unclassified-intensity statin	41027188	Simvastatin 5 MG Delayed Release Oral Tablet [Simvagamma]	OMOP2225150	RxNorm Extension	Drug
Unclassified-intensity statin	41027189	Simvastatin 5 MG Delayed Release Oral Tablet [Simva Basics] Box of 30	OMOP2225151	RxNorm Extension	Drug
Unclassified-intensity statin	41027190	Simvastatin 5 MG Delayed Release Oral Tablet [Bel Simvastatin] Box of 100	OMOP2225152	RxNorm Extension	Drug
Unclassified-intensity statin	41027244	Simvastatin 80 MG Oral Tablet [Simvastatin Heumann H2u]	OMOP2225206	RxNorm Extension	Drug
Unclassified-intensity statin	41027245	Simvastatin 80 MG Oral Tablet [Simvastatin Accord] Box of 50	OMOP2225207	RxNorm Extension	Drug
Unclassified-intensity statin	41027246	Simvastatin 80 MG Oral Tablet [Simvastatin Ct] Box of 30	OMOP2225208	RxNorm Extension	Drug
Unclassified-intensity statin	41027247	Simvastatin 80 MG Oral Tablet [Simvastatin Atid] Box of 50	OMOP2225209	RxNorm Extension	Drug
Unclassified-intensity statin	41027248	Simvastatin 80 MG Oral Tablet [Simvastatin Al] Box of 50	OMOP2225210	RxNorm Extension	Drug
Unclassified-intensity statin	41027249	Simvastatin 80 MG Oral Tablet [Simva Basics] Box of 100	OMOP2225211	RxNorm Extension	Drug
Unclassified-intensity statin	41027250	Simvastatin 80 MG Oral Tablet [Simva Aristo]	OMOP2225212	RxNorm Extension	Drug
Unclassified-intensity statin	41028306	Pravastatin 30 MG Oral Tablet [Pravastatin 1a Pharma] Box of 100	OMOP2226268	RxNorm Extension	Drug
Unclassified-intensity statin	41030818	Lovastatin 10 MG Oral Tablet [Mevinacor] Box of 300	OMOP2228780	RxNorm Extension	Drug
Unclassified-intensity statin	41030819	Lovastatin 10 MG Oral Tablet [Mevinacor] Box of 100	OMOP2228781	RxNorm Extension	Drug
Unclassified-intensity statin	41030820	Lovastatin 10 MG Oral Tablet [Lovastatin Teva]	OMOP2228782	RxNorm Extension	Drug
Unclassified-intensity statin	41030821	Lovastatin 10 MG Oral Tablet [Lovastatin Actavis] Box of 100	OMOP2228783	RxNorm Extension	Drug
Unclassified-intensity statin	41030822	Lovastatin 10 MG Oral Tablet [Lovastatin Abz] Box of 50	OMOP2228784	RxNorm Extension	Drug
Unclassified-intensity statin	41030823	Lovastatin 10 MG Oral Tablet [Lovadura] Box of 30	OMOP2228785	RxNorm Extension	Drug
Unclassified-intensity statin	41030824	Lovastatin 10 MG Oral Tablet [Lova Tad] Box of 30	OMOP2228786	RxNorm Extension	Drug
Unclassified-intensity statin	41033275	ezetimibe 10 MG / Simvastatin 80 MG Oral Tablet [Zeklen] Box of 30	OMOP2231237	RxNorm Extension	Drug
Unclassified-intensity statin	41033276	ezetimibe 10 MG / Simvastatin 80 MG Oral Tablet [Inegy] Box of 300	OMOP2231238	RxNorm Extension	Drug
Unclassified-intensity statin	41035435	cerivastatin 0.1 MG Oral Tablet [Zenas]	OMOP2233397	RxNorm Extension	Drug
Unclassified-intensity statin	41035436	cerivastatin 0.2 MG Oral Tablet [Baycol] Box of 50	OMOP2233398	RxNorm Extension	Drug
Unclassified-intensity statin	41035437	cerivastatin 0.2 MG Oral Tablet [Zenas] Box of 30	OMOP2233399	RxNorm Extension	Drug
Unclassified-intensity statin	41035438	cerivastatin 0.3 MG Oral Tablet [Baycol] Box of 50	OMOP2233400	RxNorm Extension	Drug
Unclassified-intensity statin	41036785	atorvastatin 32.5 MG Oral Tablet [Atorvastatin Hexal] Box of 100	OMOP2234747	RxNorm Extension	Drug
Unclassified-intensity statin	41036786	atorvastatin 32.6 MG Oral Tablet [Atorvastatin Abz] Box of 50	OMOP2234748	RxNorm Extension	Drug
Unclassified-intensity statin	41038710	Simvastatin 60 MG Oral Tablet [Simvastatin Ct] Box of 100 by AbZ-Pharma	OMOP2236672	RxNorm Extension	Drug
Unclassified-intensity statin	41038711	Simvastatin 60 MG Oral Tablet [Simvastatin Ct] Box of 30 by AbZ-Pharma	OMOP2236673	RxNorm Extension	Drug
Unclassified-intensity statin	41038712	Simvastatin 60 MG Oral Tablet Box of 50 by Heumann	OMOP2236674	RxNorm Extension	Drug
Unclassified-intensity statin	41038713	Simvastatin 60 MG Oral Tablet Box of 30 by Heumann	OMOP2236675	RxNorm Extension	Drug
Unclassified-intensity statin	41038714	Simvastatin 5 MG Delayed Release Oral Tablet [Simvastatin Stada] Box of 50 by Stada	OMOP2236676	RxNorm Extension	Drug
Unclassified-intensity statin	41038715	Simvastatin 5 MG Oral Tablet [SIMVASTATINE RATIOPHARM] Box of 50 by Ratiopharm	OMOP2236677	RxNorm Extension	Drug
Unclassified-intensity statin	41038716	Simvastatin 5 MG Delayed Release Oral Tablet [Simva Basics] Box of 100 by Basics	OMOP2236678	RxNorm Extension	Drug
Unclassified-intensity statin	41038717	Simvastatin 5 MG Oral Tablet [Zocor] Box of 50 by Merck	OMOP2236679	RxNorm Extension	Drug
Unclassified-intensity statin	41038718	Simvastatin 5 MG Oral Tablet [SIMVASTATINE SANDOZ] Box of 100 by Novartis	OMOP2236680	RxNorm Extension	Drug
Unclassified-intensity statin	41038719	Simvastatin 5 MG Oral Tablet [SIMVASTATINE RATIOPHARM] Box of 100 by Ratiopharm	OMOP2236681	RxNorm Extension	Drug
Unclassified-intensity statin	41038746	Simvastatin 80 MG Oral Tablet [SIMVASTATINE PFIZER] Box of 100 by Pfizer	OMOP2236708	RxNorm Extension	Drug
Unclassified-intensity statin	41038747	Simvastatin 80 MG Oral Tablet [Zocor] Box of 100 by Kohlpharma	OMOP2236709	RxNorm Extension	Drug
Unclassified-intensity statin	41038748	Simvastatin 80 MG Oral Tablet [Simvastatin Real] Box of 50 by TEVA	OMOP2236710	RxNorm Extension	Drug
Unclassified-intensity statin	41038749	Simvastatin 80 MG Oral Tablet [SIMVASTATINE SANDOZ] Box of 50 by Novartis	OMOP2236711	RxNorm Extension	Drug
Unclassified-intensity statin	41038750	Simvastatin 80 MG Oral Tablet [Simvastatin Atid] Box of 50 by Dexcel-Pharma	OMOP2236712	RxNorm Extension	Drug
Unclassified-intensity statin	41038751	Simvastatin 80 MG Oral Tablet [Simva Aristo] Box of 100 by Aristo	OMOP2236713	RxNorm Extension	Drug
Unclassified-intensity statin	41039445	Pravastatin 30 MG Oral Tablet [PRAVASTATINE SANDOZ] Box of 20 by Novartis	OMOP2237407	RxNorm Extension	Drug
Unclassified-intensity statin	41040880	Lovastatin 10 MG Oral Tablet [Lovastatin Abz] Box of 50 by AbZ-Pharma	OMOP2238842	RxNorm Extension	Drug
Unclassified-intensity statin	41040881	Lovastatin 10 MG Oral Tablet [Lovastatin 1a Pharma] Box of 100 by 1 A	OMOP2238843	RxNorm Extension	Drug
Unclassified-intensity statin	41043168	cerivastatin 0.2 MG Oral Tablet [Baycol] Box of 100 by Bayer	OMOP2241130	RxNorm Extension	Drug
Unclassified-intensity statin	41043169	cerivastatin 0.4 MG Oral Tablet [Baycol] Box of 50 by Bayer	OMOP2241131	RxNorm Extension	Drug
Unclassified-intensity statin	41043170	cerivastatin 0.3 MG Oral Tablet [Zenas] Box of 100 by Fournier	OMOP2241132	RxNorm Extension	Drug
Unclassified-intensity statin	41046167	Simvastatin 60 MG [Simvastatin 1a Pharma]	OMOP2244129	RxNorm Extension	Drug
Unclassified-intensity statin	41046168	Simvastatin 5 MG [Simvastatin Real]	OMOP2244130	RxNorm Extension	Drug
Unclassified-intensity statin	41046169	Simvastatin 5 MG [Denan]	OMOP2244131	RxNorm Extension	Drug
Unclassified-intensity statin	41046173	Simvastatin 80 MG [Simva Tad]	OMOP2244135	RxNorm Extension	Drug
Unclassified-intensity statin	41046845	Lovastatin 10 MG [Mevinacor]	OMOP2244807	RxNorm Extension	Drug
Unclassified-intensity statin	41048233	atorvastatin 32.6 MG [Atorvastatin Ct]	OMOP2246195	RxNorm Extension	Drug
Unclassified-intensity statin	41048234	atorvastatin 32.5 MG [Atorvastatin Ct]	OMOP2246196	RxNorm Extension	Drug
Unclassified-intensity statin	41052551	Pravastatin 5 MG Oral Tablet Box of 500	OMOP2250513	RxNorm Extension	Drug
Unclassified-intensity statin	41052552	Pravastatin 5 MG Oral Tablet Box of 400	OMOP2250514	RxNorm Extension	Drug
Unclassified-intensity statin	41053522	Lovastatin 10 MG Oral Tablet Box of 50	OMOP2251484	RxNorm Extension	Drug
Unclassified-intensity statin	41055479	cerivastatin 0.1 MG Oral Tablet Box of 30	OMOP2253441	RxNorm Extension	Drug
Unclassified-intensity statin	41055480	cerivastatin 0.4 MG Oral Tablet Box of 50	OMOP2253442	RxNorm Extension	Drug
Unclassified-intensity statin	41058338	Simvastatin 60 MG Oral Tablet [SIMVASTATINE SANDOZ] Box of 50	OMOP2256300	RxNorm Extension	Drug
Unclassified-intensity statin	41058339	Simvastatin 60 MG Oral Tablet [Simva Tad] Box of 50	OMOP2256301	RxNorm Extension	Drug
Unclassified-intensity statin	41058340	Simvastatin 5 MG Delayed Release Oral Tablet [Zocor] Box of 300	OMOP2256302	RxNorm Extension	Drug
Unclassified-intensity statin	41058341	Simvastatin 5 MG Delayed Release Oral Tablet [Zocor] Box of 50	OMOP2256303	RxNorm Extension	Drug
Unclassified-intensity statin	41058342	Simvastatin 5 MG Oral Tablet [Simvastatinharm] Box of 30	OMOP2256304	RxNorm Extension	Drug
Unclassified-intensity statin	41058343	Simvastatin 5 MG Delayed Release Oral Tablet [SIMVASTATINE SANDOZ]	OMOP2256305	RxNorm Extension	Drug
Unclassified-intensity statin	41058344	Simvastatin 5 MG Oral Tablet [Simvastatin Pharma] Box of 100	OMOP2256306	RxNorm Extension	Drug
Unclassified-intensity statin	41058345	Simvastatin 5 MG Oral Tablet [Simvastatin Al] Box of 50	OMOP2256307	RxNorm Extension	Drug
Unclassified-intensity statin	41058346	Simvastatin 5 MG Delayed Release Oral Tablet [Simvastatin Accedo] Box of 50	OMOP2256308	RxNorm Extension	Drug
Unclassified-intensity statin	41058347	Simvastatin 5 MG Oral Tablet [Simvastatin 1a Pharma] Box of 50	OMOP2256309	RxNorm Extension	Drug
Unclassified-intensity statin	41058348	Simvastatin 5 MG Delayed Release Oral Tablet [Simvahexal]	OMOP2256310	RxNorm Extension	Drug
Unclassified-intensity statin	41058349	Simvastatin 5 MG Delayed Release Oral Tablet [Simvagamma] Box of 50	OMOP2256311	RxNorm Extension	Drug
Unclassified-intensity statin	41058350	Simvastatin 5 MG Delayed Release Oral Tablet [Simvacor]	OMOP2256312	RxNorm Extension	Drug
Unclassified-intensity statin	41058351	Simvastatin 5 MG Oral Tablet [Simvastatinharm] Box of 50	OMOP2256313	RxNorm Extension	Drug
Unclassified-intensity statin	41058352	Simvastatin 5 MG Oral Tablet [SIMVASTATINE RATIOPHARM]	OMOP2256314	RxNorm Extension	Drug
Unclassified-intensity statin	41058353	Simvastatin 5 MG Oral Tablet [Simvastatin Acis]	OMOP2256315	RxNorm Extension	Drug
Unclassified-intensity statin	41058354	Simvastatin 5 MG Oral Tablet [Simvastatin Ct]	OMOP2256316	RxNorm Extension	Drug
Unclassified-intensity statin	41058355	Simvastatin 5 MG Oral Tablet [Simvagamma] Box of 50	OMOP2256317	RxNorm Extension	Drug
Unclassified-intensity statin	41058414	Simvastatin 80 MG Oral Tablet [Simvastatin Aurobindo] Box of 100	OMOP2256376	RxNorm Extension	Drug
Unclassified-intensity statin	41058415	Simvastatin 80 MG Oral Tablet [Simvastatin 1a Pharma] Box of 30	OMOP2256377	RxNorm Extension	Drug
Unclassified-intensity statin	41058416	Simvastatin 80 MG Oral Tablet [Simvastatin Key Pharma] Box of 100	OMOP2256378	RxNorm Extension	Drug
Unclassified-intensity statin	41058417	Simvastatin 80 MG Oral Tablet [Simvastatin Key Ph] Box of 98	OMOP2256379	RxNorm Extension	Drug
Unclassified-intensity statin	41058418	Simvastatin 80 MG Oral Tablet [Simvastatin Actavi]	OMOP2256380	RxNorm Extension	Drug
Unclassified-intensity statin	41058419	Simvastatin 80 MG Oral Tablet [Simvastatin Abz] Box of 50	OMOP2256381	RxNorm Extension	Drug
Unclassified-intensity statin	41058420	Simvastatin 80 MG Oral Tablet [Simva Tad] Box of 30	OMOP2256382	RxNorm Extension	Drug
Unclassified-intensity statin	41058421	Simvastatin 80 MG Oral Tablet [Simva Basics] Box of 30	OMOP2256383	RxNorm Extension	Drug
Unclassified-intensity statin	41059516	Pravastatin 30 MG Oral Tablet [Pravastatin 1a] Box of 100	OMOP2257478	RxNorm Extension	Drug
Unclassified-intensity statin	41059517	Pravastatin 5 MG Oral Tablet [Pravasin Protect] Box of 400	OMOP2257479	RxNorm Extension	Drug
Unclassified-intensity statin	41059518	Pravastatin 5 MG Oral Tablet [Liprevil] Box of 20	OMOP2257480	RxNorm Extension	Drug
Unclassified-intensity statin	41061927	Lovastatin 10 MG Oral Tablet [Lovastatin Teva] Box of 30	OMOP2259889	RxNorm Extension	Drug
Unclassified-intensity statin	41061928	Lovastatin 10 MG Oral Tablet [Lovastatin Isis] Box of 30	OMOP2259890	RxNorm Extension	Drug
Unclassified-intensity statin	41061929	Lovastatin 10 MG Oral Tablet [Lovabeta] Box of 30	OMOP2259891	RxNorm Extension	Drug
Unclassified-intensity statin	41064440	ezetimibe 10 MG / Simvastatin 80 MG Oral Tablet [Inegy] Box of 50	OMOP2262402	RxNorm Extension	Drug
Unclassified-intensity statin	41066632	cerivastatin 0.1 MG Oral Tablet [Baycol] Box of 30	OMOP2264594	RxNorm Extension	Drug
Unclassified-intensity statin	41066633	cerivastatin 0.4 MG Oral Tablet [Baycol] Box of 30	OMOP2264595	RxNorm Extension	Drug
Unclassified-intensity statin	41068030	atorvastatin 32.5 MG Oral Tablet [Atorvastatin Ratiopharm] Box of 30	OMOP2265992	RxNorm Extension	Drug
Unclassified-intensity statin	41068031	atorvastatin 32.5 MG Oral Tablet [Atorvastatin 1a Pharma]	OMOP2265993	RxNorm Extension	Drug
Unclassified-intensity statin	41070010	Simvastatin 60 MG Oral Tablet Box of 100 by Ratiopharm	OMOP2267972	RxNorm Extension	Drug
Unclassified-intensity statin	41070011	Simvastatin 5 MG Delayed Release Oral Tablet [Simvastatin Azupharma] Box of 30 by Azupharma	OMOP2267973	RxNorm Extension	Drug
Unclassified-intensity statin	41070012	Simvastatin 5 MG Oral Tablet [Simvastatin Azupharma] Box of 30 by Azupharma	OMOP2267974	RxNorm Extension	Drug
Unclassified-intensity statin	41070013	Simvastatin 5 MG Oral Tablet [Simvastatin Al] Box of 50 by Aliud	OMOP2267975	RxNorm Extension	Drug
Unclassified-intensity statin	41070037	Simvastatin 80 MG Oral Tablet [Simvastatin Bluefish] Box of 50 by Bluefish	OMOP2267999	RxNorm Extension	Drug
Unclassified-intensity statin	41070038	Simvastatin 80 MG Oral Tablet [SIMVASTATINE SANDOZ] Box of 100 by Novartis	OMOP2268000	RxNorm Extension	Drug
Unclassified-intensity statin	41070039	Simvastatin 80 MG Oral Tablet [Simvastatin Pharma] Box of 100 by AAA-Pharma	OMOP2268001	RxNorm Extension	Drug
Unclassified-intensity statin	41070040	Simvastatin 80 MG Oral Tablet [Simvastatin Acis] Box of 100 by Puren	OMOP2268002	RxNorm Extension	Drug
Unclassified-intensity statin	41070041	Simvastatin 80 MG Oral Tablet [Simvastatin Ct] Box of 30 by AbZ-Pharma	OMOP2268003	RxNorm Extension	Drug
Unclassified-intensity statin	41070042	Simvastatin 80 MG Oral Tablet [Simvastatin Aurobindo] Box of 30 by Aurobindo	OMOP2268004	RxNorm Extension	Drug
Unclassified-intensity statin	41070043	Simvastatin 80 MG Oral Tablet [Simvadura] Box of 100 by Mylan	OMOP2268005	RxNorm Extension	Drug
Unclassified-intensity statin	41070044	Simvastatin 80 MG Oral Tablet [Simvabeta] Box of 98 by Betapharm	OMOP2268006	RxNorm Extension	Drug
Unclassified-intensity statin	41070045	Simvastatin 80 MG Oral Tablet Box of 100 by Ratiopharm	OMOP2268007	RxNorm Extension	Drug
Unclassified-intensity statin	41070046	Simvastatin 80 MG Oral Tablet Box of 100 by Heumann	OMOP2268008	RxNorm Extension	Drug
Unclassified-intensity statin	41070047	Simvastatin 80 MG Oral Tablet Box of 30 by Axcount Generika	OMOP2268009	RxNorm Extension	Drug
Unclassified-intensity statin	41072129	Lovastatin 10 MG Oral Tablet [Lovastatin Teva] Box of 100 by TEVA	OMOP2270091	RxNorm Extension	Drug
Unclassified-intensity statin	41072130	Lovastatin 10 MG Oral Tablet [Lovastatin Heumann] Box of 50 by Heumann	OMOP2270092	RxNorm Extension	Drug
Unclassified-intensity statin	41072131	Lovastatin 10 MG Oral Tablet [Lovastatin Abz] Box of 100 by AbZ-Pharma	OMOP2270093	RxNorm Extension	Drug
Unclassified-intensity statin	41072132	Lovastatin 10 MG Oral Tablet [Lovahexal] Box of 30 by Novartis	OMOP2270094	RxNorm Extension	Drug
Unclassified-intensity statin	41072133	Lovastatin 10 MG Oral Tablet [Lovagamma] Box of 30 by Woerwag	OMOP2270095	RxNorm Extension	Drug
Unclassified-intensity statin	41073386	ezetimibe 10 MG / Simvastatin 80 MG Oral Tablet [Goltor] Box of 30 by Berlin-Chemie	OMOP2271348	RxNorm Extension	Drug
Unclassified-intensity statin	41075158	atorvastatin 31.1 MG Oral Tablet [Atorvastatin Basic] Box of 100 by Basics	OMOP2273120	RxNorm Extension	Drug
Unclassified-intensity statin	41077560	Simvastatin 5 MG [Simvastatin Aurobi]	OMOP2275522	RxNorm Extension	Drug
Unclassified-intensity statin	41077563	Simvastatin 80 MG [Simvastatin Accord]	OMOP2275525	RxNorm Extension	Drug
Unclassified-intensity statin	41083814	Simvastatin 5 MG Delayed Release Oral Tablet Box of 100	OMOP2281776	RxNorm Extension	Drug
Unclassified-intensity statin	41083815	Simvastatin 5 MG Oral Tablet Box of 50	OMOP2281777	RxNorm Extension	Drug
Unclassified-intensity statin	41083817	Simvastatin 80 MG Oral Tablet Box of 50	OMOP2281779	RxNorm Extension	Drug
Unclassified-intensity statin	41084156	Pravastatin 30 MG Oral Tablet Box of 50	OMOP2282118	RxNorm Extension	Drug
Unclassified-intensity statin	41086966	cerivastatin 0.3 MG Oral Tablet Box of 30	OMOP2284928	RxNorm Extension	Drug
Unclassified-intensity statin	41089921	Simvastatin 60 MG Oral Tablet [Simvastatin Hormosan] Box of 30	OMOP2287883	RxNorm Extension	Drug
Unclassified-intensity statin	41089922	Simvastatin 5 MG Delayed Release Oral Tablet [Simvastatin Heumann] Box of 50	OMOP2287884	RxNorm Extension	Drug
Unclassified-intensity statin	41089923	Simvastatin 5 MG Oral Tablet [Simvastatin Aurobindo] Box of 100	OMOP2287885	RxNorm Extension	Drug
Unclassified-intensity statin	41089924	Simvastatin 5 MG Oral Tablet [Simvahexal] Box of 50	OMOP2287886	RxNorm Extension	Drug
Unclassified-intensity statin	41089925	Simvastatin 5 MG Delayed Release Oral Tablet [Simva Tad] Box of 100	OMOP2287887	RxNorm Extension	Drug
Unclassified-intensity statin	41089926	Simvastatin 5 MG Delayed Release Oral Tablet [Bel Simvastatin]	OMOP2287888	RxNorm Extension	Drug
Unclassified-intensity statin	41089927	Simvastatin 5 MG Oral Tablet [Simva Hennig]	OMOP2287889	RxNorm Extension	Drug
Unclassified-intensity statin	41089928	Simvastatin 5 MG Oral Tablet [Denan] Box of 300	OMOP2287890	RxNorm Extension	Drug
Unclassified-intensity statin	41089984	Simvastatin 80 MG Oral Tablet [Simvastatin Axcount] Box of 50	OMOP2287946	RxNorm Extension	Drug
Unclassified-intensity statin	41089985	Simvastatin 80 MG Oral Tablet [Simvastatin Stada] Box of 100	OMOP2287947	RxNorm Extension	Drug
Unclassified-intensity statin	41089986	Simvastatin 80 MG Oral Tablet [Simvastatin Stada] Box of 98	OMOP2287948	RxNorm Extension	Drug
Unclassified-intensity statin	41089987	Simvastatin 80 MG Oral Tablet [Simvastatin Atid] Box of 100	OMOP2287949	RxNorm Extension	Drug
Unclassified-intensity statin	41089988	Simvastatin 80 MG Oral Tablet [Simvastatin Abz] Box of 100	OMOP2287950	RxNorm Extension	Drug
Unclassified-intensity statin	41089989	Simvastatin 80 MG Oral Tablet [Simva Tad] Box of 100	OMOP2287951	RxNorm Extension	Drug
Unclassified-intensity statin	41091108	Pravastatin 30 MG Oral Tablet [PRAVASTATINE SANDOZ] Box of 100	OMOP2289070	RxNorm Extension	Drug
Unclassified-intensity statin	41091109	Pravastatin 5 MG Oral Tablet [Pravasin Protect] Box of 50	OMOP2289071	RxNorm Extension	Drug
Unclassified-intensity statin	41093591	Lovastatin 10 MG Oral Tablet [Lovastatin Abz] Box of 30	OMOP2291553	RxNorm Extension	Drug
Unclassified-intensity statin	41093592	Lovastatin 10 MG Oral Tablet [Lovastatin 1a Pharma] Box of 50	OMOP2291554	RxNorm Extension	Drug
Unclassified-intensity statin	41093593	Lovastatin 10 MG Oral Tablet [Lovastatin 1a Pharma] Box of 30	OMOP2291555	RxNorm Extension	Drug
Unclassified-intensity statin	41093594	Lovastatin 10 MG Oral Tablet [Lovagamma] Box of 30	OMOP2291556	RxNorm Extension	Drug
Unclassified-intensity statin	41098131	cerivastatin 0.1 MG Oral Tablet [Baycol] Box of 50	OMOP2296093	RxNorm Extension	Drug
Unclassified-intensity statin	41098132	cerivastatin 0.2 MG Oral Tablet [Zenas] Box of 100	OMOP2296094	RxNorm Extension	Drug
Unclassified-intensity statin	41098133	cerivastatin 0.2 MG Oral Tablet [Baycol] Box of 30	OMOP2296095	RxNorm Extension	Drug
Unclassified-intensity statin	41098134	cerivastatin 0.4 MG Oral Tablet [Zenas]	OMOP2296096	RxNorm Extension	Drug
Unclassified-intensity statin	41098135	cerivastatin 0.4 MG Oral Tablet [Baycol] Box of 100	OMOP2296097	RxNorm Extension	Drug
Unclassified-intensity statin	41099517	atorvastatin 31.1 MG Oral Tablet [Atorvastatin Hexal] Box of 50	OMOP2297479	RxNorm Extension	Drug
Unclassified-intensity statin	41101457	Simvastatin 60 MG Oral Tablet [Simvastatin 1a Pharma] Box of 50 by 1 A	OMOP2299419	RxNorm Extension	Drug
Unclassified-intensity statin	41101458	Simvastatin 5 MG Delayed Release Oral Tablet [SIMVASTATINE SANDOZ] Box of 50 by Novartis	OMOP2299420	RxNorm Extension	Drug
Unclassified-intensity statin	41101459	Simvastatin 5 MG Delayed Release Oral Tablet [Simvastatin Heumann] Box of 100 by Heumann	OMOP2299421	RxNorm Extension	Drug
Unclassified-intensity statin	41101460	Simvastatin 5 MG Delayed Release Oral Tablet [Simvastatin Ct] Box of 50 by AbZ-Pharma	OMOP2299422	RxNorm Extension	Drug
Unclassified-intensity statin	41101461	Simvastatin 5 MG Oral Tablet [Simvagamma] Box of 30 by Woerwag	OMOP2299423	RxNorm Extension	Drug
Unclassified-intensity statin	41101462	Simvastatin 5 MG Oral Tablet [Simvastatin Pharma] Box of 30 by AAA-Pharma	OMOP2299424	RxNorm Extension	Drug
Unclassified-intensity statin	41101463	Simvastatin 5 MG Oral Tablet [Simvastatin Abz] Box of 50 by AbZ-Pharma	OMOP2299425	RxNorm Extension	Drug
Unclassified-intensity statin	41101464	Simvastatin 5 MG Oral Tablet [Simva Basics] Box of 50 by Basics	OMOP2299426	RxNorm Extension	Drug
Unclassified-intensity statin	41101500	Simvastatin 80 MG Oral Tablet [Simvastatin Hormosan] Box of 100 by Hormosan	OMOP2299462	RxNorm Extension	Drug
Unclassified-intensity statin	41101501	Simvastatin 80 MG Oral Tablet [Simvastatin Hormosan] Box of 50 by Hormosan	OMOP2299463	RxNorm Extension	Drug
Unclassified-intensity statin	41101502	Simvastatin 80 MG Oral Tablet [Simvastatin 1a Pharma] Box of 100 by 1 A	OMOP2299464	RxNorm Extension	Drug
Unclassified-intensity statin	41101503	Simvastatin 80 MG Oral Tablet [Simvalip] Box of 50 by Mibe	OMOP2299465	RxNorm Extension	Drug
Unclassified-intensity statin	41101504	Simvastatin 80 MG Oral Tablet [Simvagamma] Box of 50 by Woerwag	OMOP2299466	RxNorm Extension	Drug
Unclassified-intensity statin	41102147	Pravastatin 30 MG Oral Tablet [Pravastatin Hexal] Box of 50 by Novartis	OMOP2300109	RxNorm Extension	Drug
Unclassified-intensity statin	41102148	Pravastatin 30 MG Oral Tablet [Pravastatin 1a Pharma] Box of 50 by 1 A	OMOP2300110	RxNorm Extension	Drug
Unclassified-intensity statin	41103604	Lovastatin 10 MG Oral Tablet [Lovastatin Stada] Box of 100 by Stada	OMOP2301566	RxNorm Extension	Drug
Unclassified-intensity statin	41103605	Lovastatin 10 MG Oral Tablet [Lovastatin Heumann] Box of 100 by Heumann	OMOP2301567	RxNorm Extension	Drug
Unclassified-intensity statin	41103606	Lovastatin 10 MG Oral Tablet [Lovastatin Actavis] Box of 100 by Puren	OMOP2301568	RxNorm Extension	Drug
Unclassified-intensity statin	41103607	Lovastatin 10 MG Oral Tablet [Lovahexal] Box of 100 by Novartis	OMOP2301569	RxNorm Extension	Drug
Unclassified-intensity statin	41103608	Lovastatin 10 MG Oral Tablet [Lovabeta] Box of 30 by Betapharm	OMOP2301570	RxNorm Extension	Drug
Unclassified-intensity statin	41105949	cerivastatin 0.2 MG Oral Tablet [Baycol] Box of 50 by Bayer	OMOP2303911	RxNorm Extension	Drug
Unclassified-intensity statin	41105950	cerivastatin 0.4 MG Oral Tablet [Baycol] Box of 100 by Bayer	OMOP2303912	RxNorm Extension	Drug
Unclassified-intensity statin	41106600	atorvastatin 31.1 MG Oral Tablet [Atorvastatin Ratiopharm] Box of 50 by Ratiopharm	OMOP2304562	RxNorm Extension	Drug
Unclassified-intensity statin	41108975	Simvastatin 5 MG [Simvastatin Sandoz S2t]	OMOP2306937	RxNorm Extension	Drug
Unclassified-intensity statin	41108976	Simvastatin 5 MG [SIMVASTATINE RATIOPHARM]	OMOP2306938	RxNorm Extension	Drug
Unclassified-intensity statin	41108977	Simvastatin 5 MG [Simvastatin Accedo]	OMOP2306939	RxNorm Extension	Drug
Unclassified-intensity statin	41108978	Simvastatin 5 MG [Simva Hennig]	OMOP2306940	RxNorm Extension	Drug
Unclassified-intensity statin	41108981	Simvastatin 80 MG [Simvastatin Ph]	OMOP2306943	RxNorm Extension	Drug
Unclassified-intensity statin	41108982	Simvastatin 80 MG [Simvastatin Ct]	OMOP2306944	RxNorm Extension	Drug
Unclassified-intensity statin	41115032	Simvastatin 60 MG Oral Tablet Box of 50	OMOP2312994	RxNorm Extension	Drug
Unclassified-intensity statin	41115033	Simvastatin 5 MG Delayed Release Oral Tablet Box of 500	OMOP2312995	RxNorm Extension	Drug
Unclassified-intensity statin	41116306	Lovastatin 10 MG Oral Tablet Box of 30	OMOP2314268	RxNorm Extension	Drug
Unclassified-intensity statin	41118265	cerivastatin 0.3 MG Oral Tablet Box of 100	OMOP2316227	RxNorm Extension	Drug
Unclassified-intensity statin	41121123	Simvastatin 60 MG Oral Tablet [Simvastatin Heumann H2u] Box of 100	OMOP2319085	RxNorm Extension	Drug
Unclassified-intensity statin	41121124	Simvastatin 60 MG Oral Tablet [Simva Basics] Box of 50	OMOP2319086	RxNorm Extension	Drug
Unclassified-intensity statin	41121125	Simvastatin 5 MG Delayed Release Oral Tablet [Zocor] Box of 100	OMOP2319087	RxNorm Extension	Drug
Unclassified-intensity statin	41121126	Simvastatin 5 MG Oral Tablet [Simvastatin Stada] Box of 50	OMOP2319088	RxNorm Extension	Drug
Unclassified-intensity statin	41121127	Simvastatin 5 MG Oral Tablet [Simvastatin Pharma] Box of 30	OMOP2319089	RxNorm Extension	Drug
Unclassified-intensity statin	41121128	Simvastatin 5 MG Oral Tablet [Simvastatin Acis] Box of 30	OMOP2319090	RxNorm Extension	Drug
Unclassified-intensity statin	41121129	Simvastatin 5 MG Delayed Release Oral Tablet [Simvastatin Heumann]	OMOP2319091	RxNorm Extension	Drug
Unclassified-intensity statin	41121130	Simvastatin 5 MG Delayed Release Oral Tablet [Simvastatin Al] Box of 100	OMOP2319092	RxNorm Extension	Drug
Unclassified-intensity statin	41121131	Simvastatin 5 MG Oral Tablet [Simvastatin Accedo] Box of 100	OMOP2319093	RxNorm Extension	Drug
Unclassified-intensity statin	41121132	Simvastatin 5 MG Delayed Release Oral Tablet [Simvagamma] Box of 100	OMOP2319094	RxNorm Extension	Drug
Unclassified-intensity statin	41121133	Simvastatin 5 MG Oral Tablet [Simva Basics] Box of 100	OMOP2319095	RxNorm Extension	Drug
Unclassified-intensity statin	41121134	Simvastatin 5 MG Oral Tablet [Bel Simvastatin] Box of 30	OMOP2319096	RxNorm Extension	Drug
Unclassified-intensity statin	41121135	Simvastatin 5 MG Oral Tablet [Zocor] Box of 100	OMOP2319097	RxNorm Extension	Drug
Unclassified-intensity statin	41121136	Simvastatin 5 MG Oral Tablet [Simvastatinharm]	OMOP2319098	RxNorm Extension	Drug
Unclassified-intensity statin	41121137	Simvastatin 5 MG Oral Tablet [Simvastatin Real] Box of 100	OMOP2319099	RxNorm Extension	Drug
Unclassified-intensity statin	41121138	Simvastatin 5 MG Oral Tablet [Simvabeta] Box of 30	OMOP2319100	RxNorm Extension	Drug
Unclassified-intensity statin	41121186	Simvastatin 80 MG Oral Tablet [SIMVASTATINE RATIOPHARM] Box of 50	OMOP2319148	RxNorm Extension	Drug
Unclassified-intensity statin	41121187	Simvastatin 80 MG Oral Tablet [Simvastatin Key Pharma] Box of 50	OMOP2319149	RxNorm Extension	Drug
Unclassified-intensity statin	41121188	Simvastatin 80 MG Oral Tablet [Simvastatin 1a Pharma]	OMOP2319150	RxNorm Extension	Drug
Unclassified-intensity statin	41121189	Simvastatin 80 MG Oral Tablet [Simvastatin Stada] Box of 30	OMOP2319151	RxNorm Extension	Drug
Unclassified-intensity statin	41121190	Simvastatin 80 MG Oral Tablet [Simvastatin Ct]	OMOP2319152	RxNorm Extension	Drug
Unclassified-intensity statin	41121191	Simvastatin 80 MG Oral Tablet [Simvagamma] Box of 30	OMOP2319153	RxNorm Extension	Drug
Unclassified-intensity statin	41121192	Simvastatin 80 MG Oral Tablet [Simvabeta] Box of 98	OMOP2319154	RxNorm Extension	Drug
Unclassified-intensity statin	41121193	Simvastatin 80 MG Oral Tablet [Simva Basics] Box of 50	OMOP2319155	RxNorm Extension	Drug
Unclassified-intensity statin	41124739	Lovastatin 10 MG Oral Tablet [Lovastatin Stada] Box of 100	OMOP2322701	RxNorm Extension	Drug
Unclassified-intensity statin	41124740	Lovastatin 10 MG Oral Tablet [Lovastatin-Ratiopharm] Box of 100	OMOP2322702	RxNorm Extension	Drug
Unclassified-intensity statin	41124741	Lovastatin 10 MG Oral Tablet [Lovastatin Isis] Box of 50	OMOP2322703	RxNorm Extension	Drug
Unclassified-intensity statin	41124742	Lovastatin 10 MG Oral Tablet [Lovastatin Heumann] Box of 500	OMOP2322704	RxNorm Extension	Drug
Unclassified-intensity statin	41129480	cerivastatin 0.4 MG Oral Tablet [Zenas] Box of 30	OMOP2327442	RxNorm Extension	Drug
Unclassified-intensity statin	41129481	cerivastatin 0.4 MG Oral Tablet [Baycol] Box of 50	OMOP2327443	RxNorm Extension	Drug
Unclassified-intensity statin	41130877	atorvastatin 32.6 MG Oral Tablet [Atorvastatin Ct] Box of 100	OMOP2328839	RxNorm Extension	Drug
Unclassified-intensity statin	41130878	atorvastatin 31.1 MG Oral Tablet [Atorvastatin 1a Pharma]	OMOP2328840	RxNorm Extension	Drug
Unclassified-intensity statin	41130879	atorvastatin 31.1 MG Oral Tablet [Atoris] Box of 50	OMOP2328841	RxNorm Extension	Drug
Unclassified-intensity statin	41132781	Simvastatin 60 MG Oral Tablet [SIMVASTATINE SANDOZ] Box of 50 by Novartis	OMOP2330743	RxNorm Extension	Drug
Unclassified-intensity statin	41132782	Simvastatin 60 MG Oral Tablet [Simva Basics] Box of 50 by Basics	OMOP2330744	RxNorm Extension	Drug
Unclassified-intensity statin	41132783	Simvastatin 60 MG Oral Tablet Box of 50 by Hormosan	OMOP2330745	RxNorm Extension	Drug
Unclassified-intensity statin	41132784	Simvastatin 5 MG Oral Tablet [Simvastatin Acis] Box of 100 by Puren	OMOP2330746	RxNorm Extension	Drug
Unclassified-intensity statin	41132785	Simvastatin 5 MG Oral Tablet [Simvastatin Heumann] Box of 30 by Heumann	OMOP2330747	RxNorm Extension	Drug
Unclassified-intensity statin	41132786	Simvastatin 5 MG Oral Tablet [Simvastatin Stada] Box of 100 by Stada	OMOP2330748	RxNorm Extension	Drug
Unclassified-intensity statin	41132787	Simvastatin 5 MG Oral Tablet [Simvastatin Pharma] Box of 100 by AAA-Pharma	OMOP2330749	RxNorm Extension	Drug
Unclassified-intensity statin	41132788	Simvastatin 5 MG Oral Tablet [Simvastatin Abz] Box of 100 by AbZ-Pharma	OMOP2330750	RxNorm Extension	Drug
Unclassified-intensity statin	41132789	Simvastatin 5 MG Oral Tablet [Simvagamma] Box of 100 by Woerwag	OMOP2330751	RxNorm Extension	Drug
Unclassified-intensity statin	41132827	Simvastatin 80 MG Oral Tablet [Simvastatin Bluefish] Box of 100 by Bluefish	OMOP2330789	RxNorm Extension	Drug
Unclassified-intensity statin	41132828	Simvastatin 80 MG Oral Tablet [Simvastatin Pharma] Box of 50 by AAA-Pharma	OMOP2330790	RxNorm Extension	Drug
Unclassified-intensity statin	41132829	Simvastatin 80 MG Oral Tablet [Simvastatin Ct] Box of 50 by AbZ-Pharma	OMOP2330791	RxNorm Extension	Drug
Unclassified-intensity statin	41132830	Simvastatin 80 MG Oral Tablet [Simvastatin Accord] Box of 100 by Bendalis	OMOP2330792	RxNorm Extension	Drug
Unclassified-intensity statin	41132831	Simvastatin 80 MG Oral Tablet [Simvastatin Abz] Box of 100 by AbZ-Pharma	OMOP2330793	RxNorm Extension	Drug
Unclassified-intensity statin	41132832	Simvastatin 80 MG Oral Tablet [Simvastatin Abz] Box of 50 by AbZ-Pharma	OMOP2330794	RxNorm Extension	Drug
Unclassified-intensity statin	41132833	Simvastatin 80 MG Oral Tablet [Simvalip] Box of 30 by Mibe	OMOP2330795	RxNorm Extension	Drug
Unclassified-intensity statin	41132834	Simvastatin 80 MG Oral Tablet [Simvabeta] Box of 30 by Betapharm	OMOP2330796	RxNorm Extension	Drug
Unclassified-intensity statin	41135036	Lovastatin 10 MG Oral Tablet [Lovastatin Saar] Box of 100 by MIP	OMOP2332998	RxNorm Extension	Drug
Unclassified-intensity statin	41135037	Lovastatin 10 MG Oral Tablet [Lovadura] Box of 30 by Mylan	OMOP2332999	RxNorm Extension	Drug
Unclassified-intensity statin	41138015	atorvastatin 32.6 MG Oral Tablet [Atorvastatin Abz] Box of 50 by AbZ-Pharma	OMOP2335977	RxNorm Extension	Drug
Unclassified-intensity statin	41140336	Simvastatin 60 MG [SIMVASTATINE RATIOPHARM]	OMOP2338298	RxNorm Extension	Drug
Unclassified-intensity statin	41140337	Simvastatin 60 MG [Simvastatin 1a]	OMOP2338299	RxNorm Extension	Drug
Unclassified-intensity statin	41140338	Simvastatin 5 MG [Simvastatin Heumann H2u]	OMOP2338300	RxNorm Extension	Drug
Unclassified-intensity statin	41140341	Simvastatin 80 MG [Simvastatin 1a Pharma]	OMOP2338303	RxNorm Extension	Drug
Unclassified-intensity statin	41142428	atorvastatin 32.5 MG [Atorvastatin 1a Pharma]	OMOP2340390	RxNorm Extension	Drug
Unclassified-intensity statin	41146619	Simvastatin 5 MG Oral Tablet Box of 98	OMOP2344581	RxNorm Extension	Drug
Unclassified-intensity statin	41150485	atorvastatin 32.5 MG Oral Tablet Box of 50	OMOP2348447	RxNorm Extension	Drug
Unclassified-intensity statin	41150486	atorvastatin 31.1 MG Oral Tablet Box of 50	OMOP2348448	RxNorm Extension	Drug
Unclassified-intensity statin	41152717	Simvastatin 5 MG Delayed Release Oral Tablet [Simvastatinharm]	OMOP2350679	RxNorm Extension	Drug
Unclassified-intensity statin	41152718	Simvastatin 5 MG Oral Tablet [Simvastatin Sandoz S2t] Box of 30	OMOP2350680	RxNorm Extension	Drug
Unclassified-intensity statin	41152719	Simvastatin 5 MG Delayed Release Oral Tablet [Simvastatin Sandoz S2t]	OMOP2350681	RxNorm Extension	Drug
Unclassified-intensity statin	41152720	Simvastatin 5 MG Delayed Release Oral Tablet [Simvastatin Pharma] Box of 50	OMOP2350682	RxNorm Extension	Drug
Unclassified-intensity statin	41152721	Simvastatin 5 MG Oral Tablet [Simvastatin Pharma]	OMOP2350683	RxNorm Extension	Drug
Unclassified-intensity statin	41152722	Simvastatin 5 MG Delayed Release Oral Tablet [Simvastatin Heumann H2u]	OMOP2350684	RxNorm Extension	Drug
Unclassified-intensity statin	41152723	Simvastatin 5 MG Oral Tablet [Simvastatin Heumann] Box of 30	OMOP2350685	RxNorm Extension	Drug
Unclassified-intensity statin	41152724	Simvastatin 5 MG Delayed Release Oral Tablet [Simvacard]	OMOP2350686	RxNorm Extension	Drug
Unclassified-intensity statin	41152725	Simvastatin 5 MG Oral Tablet [Simva Basics] Box of 30	OMOP2350687	RxNorm Extension	Drug
Unclassified-intensity statin	41152726	Simvastatin 5 MG Delayed Release Oral Tablet [Denan] Box of 300	OMOP2350688	RxNorm Extension	Drug
Unclassified-intensity statin	41152727	Simvastatin 5 MG Delayed Release Oral Tablet [Denan] Box of 100	OMOP2350689	RxNorm Extension	Drug
Unclassified-intensity statin	41152728	Simvastatin 5 MG Oral Tablet [Simvastatin Stada] Box of 100	OMOP2350690	RxNorm Extension	Drug
Unclassified-intensity statin	41152729	Simvastatin 5 MG Oral Tablet [Simvastatin Ph] Box of 100	OMOP2350691	RxNorm Extension	Drug
Unclassified-intensity statin	41152730	Simvastatin 5 MG Oral Tablet [Simvastatin 1a Pharma]	OMOP2350692	RxNorm Extension	Drug
Unclassified-intensity statin	41152731	Simvastatin 5 MG Oral Tablet [Simvacard] Box of 30	OMOP2350693	RxNorm Extension	Drug
Unclassified-intensity statin	41152732	Simvastatin 5 MG Oral Tablet [Simva Basics] Box of 50	OMOP2350694	RxNorm Extension	Drug
Unclassified-intensity statin	41152766	Simvastatin 80 MG Oral Tablet [Simvastatin Aurobindo] Box of 30	OMOP2350728	RxNorm Extension	Drug
Unclassified-intensity statin	41152767	Simvastatin 80 MG Oral Tablet [Zocor] Box of 100	OMOP2350729	RxNorm Extension	Drug
Unclassified-intensity statin	41152768	Simvastatin 80 MG Oral Tablet [Simvastatin Real] Box of 100	OMOP2350730	RxNorm Extension	Drug
Unclassified-intensity statin	41152769	Simvastatin 80 MG Oral Tablet [SIMVASTATINE SANDOZ] Box of 30	OMOP2350731	RxNorm Extension	Drug
Unclassified-intensity statin	41152770	Simvastatin 80 MG Oral Tablet [Simvastatin Acis] Box of 50	OMOP2350732	RxNorm Extension	Drug
Unclassified-intensity statin	41152771	Simvastatin 80 MG Oral Tablet [Simvahexal] Box of 100	OMOP2350733	RxNorm Extension	Drug
Unclassified-intensity statin	41152772	Simvastatin 80 MG Oral Tablet [Simva Aristo] Box of 100	OMOP2350734	RxNorm Extension	Drug
Unclassified-intensity statin	41153793	Pravastatin 30 MG Oral Tablet [Pravastatin 1a Pharma] Box of 50	OMOP2351755	RxNorm Extension	Drug
Unclassified-intensity statin	41156304	Lovastatin 10 MG Oral Tablet [Lovastatin-Ratiopharm]	OMOP2354266	RxNorm Extension	Drug
Unclassified-intensity statin	41156305	Lovastatin 10 MG Oral Tablet [Lovastatin Abz] Box of 100	OMOP2354267	RxNorm Extension	Drug
Unclassified-intensity statin	41156306	Lovastatin 10 MG Oral Tablet [Lovastatin Abz]	OMOP2354268	RxNorm Extension	Drug
Unclassified-intensity statin	41156307	Lovastatin 10 MG Oral Tablet [Lovadura] Box of 100	OMOP2354269	RxNorm Extension	Drug
Unclassified-intensity statin	41156308	Lovastatin 10 MG Oral Tablet [Lovabeta] Box of 100	OMOP2354270	RxNorm Extension	Drug
Unclassified-intensity statin	41156309	Lovastatin 10 MG Oral Tablet [Lova Tad] Box of 50	OMOP2354271	RxNorm Extension	Drug
Unclassified-intensity statin	41158703	ezetimibe 10 MG / Simvastatin 80 MG Oral Tablet [Inegy] Box of 100	OMOP2356665	RxNorm Extension	Drug
Unclassified-intensity statin	41158704	ezetimibe 10 MG / Simvastatin 80 MG Oral Tablet [Goltor] Box of 100	OMOP2356666	RxNorm Extension	Drug
Unclassified-intensity statin	41160938	cerivastatin 0.1 MG Oral Tablet [Baycol] Box of 100	OMOP2358900	RxNorm Extension	Drug
Unclassified-intensity statin	41160939	cerivastatin 0.2 MG Oral Tablet [Zenas] Box of 50	OMOP2358901	RxNorm Extension	Drug
Unclassified-intensity statin	41160940	cerivastatin 0.3 MG Oral Tablet [Zenas]	OMOP2358902	RxNorm Extension	Drug
Unclassified-intensity statin	41162229	atorvastatin 32.6 MG Oral Tablet [Atorvastatin Ct] Box of 30	OMOP2360191	RxNorm Extension	Drug
Unclassified-intensity statin	41162230	atorvastatin 32.6 MG Oral Tablet [Atorvastatin Abz] Box of 30	OMOP2360192	RxNorm Extension	Drug
Unclassified-intensity statin	41164145	Simvastatin 60 MG Oral Tablet [Simvastatin Ct] Box of 50 by AbZ-Pharma	OMOP2362107	RxNorm Extension	Drug
Unclassified-intensity statin	41164146	Simvastatin 5 MG Delayed Release Oral Tablet [SIMVASTATINE RATIOPHARM] Box of 50 by Ratiopharm	OMOP2362108	RxNorm Extension	Drug
Unclassified-intensity statin	41164147	Simvastatin 5 MG Oral Tablet [Simvastatin Heumann] Box of 100 by Heumann	OMOP2362109	RxNorm Extension	Drug
Unclassified-intensity statin	41164148	Simvastatin 5 MG Delayed Release Oral Tablet [Simvagamma] Box of 30 by Woerwag	OMOP2362110	RxNorm Extension	Drug
Unclassified-intensity statin	41164149	Simvastatin 5 MG Delayed Release Oral Tablet [Simva Basics] Box of 30 by Basics	OMOP2362111	RxNorm Extension	Drug
Unclassified-intensity statin	41164184	Simvastatin 80 MG Oral Tablet [Zocor] Box of 50 by Merck	OMOP2362146	RxNorm Extension	Drug
Unclassified-intensity statin	41164185	Simvastatin 80 MG Oral Tablet [Simvagamma] Box of 100 by Woerwag	OMOP2362147	RxNorm Extension	Drug
Unclassified-intensity statin	41164186	Simvastatin 80 MG Oral Tablet [Simvabeta] Box of 50 by Betapharm	OMOP2362148	RxNorm Extension	Drug
Unclassified-intensity statin	41164187	Simvastatin 80 MG Oral Tablet [Simva Basics] Box of 50 by Basics	OMOP2362149	RxNorm Extension	Drug
Unclassified-intensity statin	41164188	Simvastatin 80 MG Oral Tablet Box of 50 by Heumann	OMOP2362150	RxNorm Extension	Drug
Unclassified-intensity statin	41164825	Pravastatin 30 MG Oral Tablet [PRAVASTATINE SANDOZ] Box of 50 by Novartis	OMOP2362787	RxNorm Extension	Drug
Unclassified-intensity statin	41166270	Lovastatin 10 MG Oral Tablet [Mevinacor] Box of 30 by Merck	OMOP2364232	RxNorm Extension	Drug
Unclassified-intensity statin	41166271	Lovastatin 10 MG Oral Tablet [Lovadura] Box of 100 by Mylan	OMOP2364233	RxNorm Extension	Drug
Unclassified-intensity statin	41169170	atorvastatin 31.1 MG Oral Tablet [Atorvastatin Hexal] Box of 100 by Novartis	OMOP2367132	RxNorm Extension	Drug
Unclassified-intensity statin	41171507	Simvastatin 5 MG [Simvastatinharm]	OMOP2369469	RxNorm Extension	Drug
Unclassified-intensity statin	41171508	Simvastatin 5 MG [Simvastatin Awd]	OMOP2369470	RxNorm Extension	Drug
Unclassified-intensity statin	41171509	Simvastatin 5 MG [Simva Tad]	OMOP2369471	RxNorm Extension	Drug
Unclassified-intensity statin	41171515	Simvastatin 80 MG [Simvastatin Real]	OMOP2369477	RxNorm Extension	Drug
Unclassified-intensity statin	41171516	Simvastatin 80 MG [Simvastatin Heumann H2u]	OMOP2369478	RxNorm Extension	Drug
Unclassified-intensity statin	41171517	Simvastatin 80 MG [Simva Aristo]	OMOP2369479	RxNorm Extension	Drug
Unclassified-intensity statin	41173142	cerivastatin 0.1 MG [Zenas]	OMOP2371104	RxNorm Extension	Drug
Unclassified-intensity statin	41173472	atorvastatin 32.5 MG [Atorvastatin Basic]	OMOP2371434	RxNorm Extension	Drug
Unclassified-intensity statin	41178863	Lovastatin 10 MG Extended Release Oral Tablet Box of 100	OMOP2376825	RxNorm Extension	Drug
Unclassified-intensity statin	41178864	Lovastatin 10 MG Extended Release Oral Tablet Box of 50	OMOP2376826	RxNorm Extension	Drug
Unclassified-intensity statin	41178865	Lovastatin 10 MG Oral Tablet Box of 100	OMOP2376827	RxNorm Extension	Drug
Unclassified-intensity statin	41183732	Simvastatin 60 MG Oral Tablet [SIMVASTATINE SANDOZ] Box of 100	OMOP2381694	RxNorm Extension	Drug
Unclassified-intensity statin	41183733	Simvastatin 60 MG Oral Tablet [Simvahexal] Box of 50	OMOP2381695	RxNorm Extension	Drug
Unclassified-intensity statin	41183734	Simvastatin 60 MG Oral Tablet [Simva Basics] Box of 30	OMOP2381696	RxNorm Extension	Drug
Unclassified-intensity statin	41183735	Simvastatin 5 MG Delayed Release Oral Tablet [Simvastatin Acis] Box of 100	OMOP2381697	RxNorm Extension	Drug
Unclassified-intensity statin	41183736	Simvastatin 5 MG Delayed Release Oral Tablet [Simvastatin Ct] Box of 100	OMOP2381698	RxNorm Extension	Drug
Unclassified-intensity statin	41183737	Simvastatin 5 MG Oral Tablet [Simvastatin Azupharma] Box of 30	OMOP2381699	RxNorm Extension	Drug
Unclassified-intensity statin	41183738	Simvastatin 5 MG Oral Tablet [Simvastatin Accedo]	OMOP2381700	RxNorm Extension	Drug
Unclassified-intensity statin	41183739	Simvastatin 5 MG Delayed Release Oral Tablet [Simvagamma] Box of 30	OMOP2381701	RxNorm Extension	Drug
Unclassified-intensity statin	41183740	Simvastatin 5 MG Delayed Release Oral Tablet [Simvabeta] Box of 100	OMOP2381702	RxNorm Extension	Drug
Unclassified-intensity statin	41183741	Simvastatin 5 MG Oral Tablet [Simva Tad] Box of 100	OMOP2381703	RxNorm Extension	Drug
Unclassified-intensity statin	41183742	Simvastatin 5 MG Delayed Release Oral Tablet [Simva Tad] Box of 50	OMOP2381704	RxNorm Extension	Drug
Unclassified-intensity statin	41183743	Simvastatin 5 MG Oral Tablet [Simvastatin Real]	OMOP2381705	RxNorm Extension	Drug
Unclassified-intensity statin	41183744	Simvastatin 5 MG Oral Tablet [Simvastatin Ph]	OMOP2381706	RxNorm Extension	Drug
Unclassified-intensity statin	41183745	Simvastatin 5 MG Oral Tablet [Simvastatin Azupharma] Box of 100	OMOP2381707	RxNorm Extension	Drug
Unclassified-intensity statin	41183746	Simvastatin 5 MG Oral Tablet [Simvastatin Azupharma]	OMOP2381708	RxNorm Extension	Drug
Unclassified-intensity statin	41183747	Simvastatin 5 MG Oral Tablet [Simvastatin 1a Pharma] Box of 100	OMOP2381709	RxNorm Extension	Drug
Unclassified-intensity statin	41183748	Simvastatin 5 MG Oral Tablet [Denan] Box of 100	OMOP2381710	RxNorm Extension	Drug
Unclassified-intensity statin	41183794	Simvastatin 80 MG Oral Tablet [Simvastatin Axcount] Box of 100	OMOP2381756	RxNorm Extension	Drug
Unclassified-intensity statin	41183795	Simvastatin 80 MG Oral Tablet [Zocor] Box of 50	OMOP2381757	RxNorm Extension	Drug
Unclassified-intensity statin	41183796	Simvastatin 80 MG Oral Tablet [SIMVASTATINE SANDOZ] Box of 50	OMOP2381758	RxNorm Extension	Drug
Unclassified-intensity statin	41183797	Simvastatin 80 MG Oral Tablet [Simvastatin Ph] Box of 30	OMOP2381759	RxNorm Extension	Drug
Unclassified-intensity statin	41183798	Simvastatin 80 MG Oral Tablet [SIMVASTATINE PFIZER]	OMOP2381760	RxNorm Extension	Drug
Unclassified-intensity statin	41183799	Simvastatin 80 MG Oral Tablet [Simva Tad] Box of 98	OMOP2381761	RxNorm Extension	Drug
Unclassified-intensity statin	41184810	Pravastatin 30 MG Oral Tablet [Pravastatin 1a Pharma]	OMOP2382772	RxNorm Extension	Drug
Unclassified-intensity statin	41184811	Pravastatin 5 MG Oral Tablet [Liprevil] Box of 50	OMOP2382773	RxNorm Extension	Drug
Unclassified-intensity statin	41184812	Pravastatin 5 MG Oral Tablet [Liprevil] Box of 30	OMOP2382774	RxNorm Extension	Drug
Unclassified-intensity statin	41187379	Lovastatin 10 MG Oral Tablet [Mevinacor] Box of 50	OMOP2385341	RxNorm Extension	Drug
Unclassified-intensity statin	41187380	Lovastatin 10 MG Oral Tablet [Lovastatin Teva] Box of 100	OMOP2385342	RxNorm Extension	Drug
Unclassified-intensity statin	41187381	Lovastatin 10 MG Oral Tablet [Lovastatin Sandoz] Box of 50	OMOP2385343	RxNorm Extension	Drug
Unclassified-intensity statin	41187382	Lovastatin 10 MG Oral Tablet [Lovastatin Sandoz]	OMOP2385344	RxNorm Extension	Drug
Unclassified-intensity statin	41192068	cerivastatin 0.4 MG Oral Tablet [Zenas] Box of 50	OMOP2390030	RxNorm Extension	Drug
Unclassified-intensity statin	41193437	atorvastatin 32.5 MG Oral Tablet [Atorvastatin Ratiopharm] Box of 50	OMOP2391399	RxNorm Extension	Drug
Unclassified-intensity statin	41193438	atorvastatin 32.5 MG Oral Tablet [Atorvastatin Hexal] Box of 30	OMOP2391400	RxNorm Extension	Drug
Unclassified-intensity statin	41193439	atorvastatin 32.5 MG Oral Tablet [Atorvastatin Ct]	OMOP2391401	RxNorm Extension	Drug
Unclassified-intensity statin	41193440	atorvastatin 32.5 MG Oral Tablet [Atorvastatin Basic] Box of 50	OMOP2391402	RxNorm Extension	Drug
Unclassified-intensity statin	41193441	atorvastatin 31.1 MG Oral Tablet [Atorvastatin Ratiopharm]	OMOP2391403	RxNorm Extension	Drug
Unclassified-intensity statin	41193442	atorvastatin 31.1 MG Oral Tablet [Atorvastatin Hexal]	OMOP2391404	RxNorm Extension	Drug
Unclassified-intensity statin	41195461	Simvastatin 60 MG Oral Tablet [Simva Basics] Box of 30 by Basics	OMOP2393423	RxNorm Extension	Drug
Unclassified-intensity statin	41195462	Simvastatin 60 MG Oral Tablet Box of 100 by Heunet	OMOP2393424	RxNorm Extension	Drug
Unclassified-intensity statin	41195463	Simvastatin 5 MG Oral Tablet [Simvastatin Stada] Box of 30 by Stada	OMOP2393425	RxNorm Extension	Drug
Unclassified-intensity statin	41195464	Simvastatin 5 MG Delayed Release Oral Tablet [SIMVASTATINE RATIOPHARM] Box of 30 by Ratiopharm	OMOP2393426	RxNorm Extension	Drug
Unclassified-intensity statin	41195465	Simvastatin 5 MG Delayed Release Oral Tablet [Simvastatin Abz] Box of 30 by AbZ-Pharma	OMOP2393427	RxNorm Extension	Drug
Unclassified-intensity statin	41195466	Simvastatin 5 MG Oral Tablet [Simvastatin 1a Pharma] Box of 50 by 1 A	OMOP2393428	RxNorm Extension	Drug
Unclassified-intensity statin	41195467	Simvastatin 5 MG Oral Tablet [Simvastatin Acis] Box of 50 by Puren	OMOP2393429	RxNorm Extension	Drug
Unclassified-intensity statin	41195468	Simvastatin 5 MG Oral Tablet [Simvastatin 1a Pharma] Box of 100 by 1 A	OMOP2393430	RxNorm Extension	Drug
Unclassified-intensity statin	41195469	Simvastatin 5 MG Oral Tablet [Denan] Box of 300 by Boehringer Ingelheim	OMOP2393431	RxNorm Extension	Drug
Unclassified-intensity statin	41195502	Simvastatin 80 MG Oral Tablet [Simvastatin Accord] Box of 30 by Bendalis	OMOP2393464	RxNorm Extension	Drug
Unclassified-intensity statin	41195503	Simvastatin 80 MG Oral Tablet [Simvastatin Stada] Box of 50 by Stada	OMOP2393465	RxNorm Extension	Drug
Unclassified-intensity statin	41195504	Simvastatin 80 MG Oral Tablet [Simvastatin Pharma] Box of 30 by AAA-Pharma	OMOP2393466	RxNorm Extension	Drug
Unclassified-intensity statin	41195505	Simvastatin 80 MG Oral Tablet [Simvastatin Atid] Box of 100 by Dexcel-Pharma	OMOP2393467	RxNorm Extension	Drug
Unclassified-intensity statin	41196176	Pravastatin 30 MG Oral Tablet [Pravastatin Hexal] Box of 100 by Novartis	OMOP2394138	RxNorm Extension	Drug
Unclassified-intensity statin	41197669	Lovastatin 10 MG Oral Tablet [Lovastatin Stada] Box of 50 by Stada	OMOP2395631	RxNorm Extension	Drug
Unclassified-intensity statin	41197670	Lovastatin 10 MG Oral Tablet [Lovastatin Saar] Box of 30 by MIP	OMOP2395632	RxNorm Extension	Drug
Unclassified-intensity statin	41199953	cerivastatin 0.2 MG Oral Tablet [Zenas] Box of 30 by Fournier	OMOP2397915	RxNorm Extension	Drug
Unclassified-intensity statin	41199954	cerivastatin 0.4 MG Oral Tablet [Zenas] Box of 100 by Fournier	OMOP2397916	RxNorm Extension	Drug
Unclassified-intensity statin	41200578	atorvastatin 32.6 MG Oral Tablet [Atorvastatin Abz] Box of 100 by AbZ-Pharma	OMOP2398540	RxNorm Extension	Drug
Unclassified-intensity statin	41200579	atorvastatin 32.6 MG Oral Tablet [Atorvastatin Abz] Box of 30 by AbZ-Pharma	OMOP2398541	RxNorm Extension	Drug
Unclassified-intensity statin	41202934	Simvastatin 80 MG [Simvastatin Hormosan]	OMOP2400896	RxNorm Extension	Drug
Unclassified-intensity statin	41203615	Lovastatin 10 MG [Lovastatin Saar]	OMOP2401577	RxNorm Extension	Drug
Unclassified-intensity statin	41203616	Lovastatin 10 MG [Lovagamma]	OMOP2401578	RxNorm Extension	Drug
Unclassified-intensity statin	41209081	Simvastatin 5 MG Oral Tablet Box of 500	OMOP2407043	RxNorm Extension	Drug
Unclassified-intensity statin	41209389	Pravastatin 5 MG Oral Tablet Box of 50	OMOP2407351	RxNorm Extension	Drug
Unclassified-intensity statin	41210292	Lovastatin 10 MG Extended Release Oral Tablet Box of 30	OMOP2408254	RxNorm Extension	Drug
Unclassified-intensity statin	41212205	cerivastatin 0.4 MG Oral Tablet Box of 100	OMOP2410167	RxNorm Extension	Drug
Unclassified-intensity statin	41212904	atorvastatin 32.5 MG Oral Tablet Box of 30	OMOP2410866	RxNorm Extension	Drug
Unclassified-intensity statin	41212905	atorvastatin 31.1 MG Oral Tablet Box of 100	OMOP2410867	RxNorm Extension	Drug
Unclassified-intensity statin	41215045	Simvastatin 60 MG Oral Tablet [Simvastatin 1a Pharma] Box of 50	OMOP2413007	RxNorm Extension	Drug
Unclassified-intensity statin	41215046	Simvastatin 60 MG Oral Tablet [Simvastatin 1a] Box of 100	OMOP2413008	RxNorm Extension	Drug
Unclassified-intensity statin	41215047	Simvastatin 60 MG Oral Tablet [Simva Aristo] Box of 50	OMOP2413009	RxNorm Extension	Drug
Unclassified-intensity statin	41215048	Simvastatin 5 MG Oral Tablet [Zocor] Box of 300	OMOP2413010	RxNorm Extension	Drug
Unclassified-intensity statin	41215049	Simvastatin 5 MG Delayed Release Oral Tablet [SIMVASTATINE RATIOPHARM] Box of 50	OMOP2413011	RxNorm Extension	Drug
Unclassified-intensity statin	41215050	Simvastatin 5 MG Oral Tablet [Simvastatin Pharma] Box of 50	OMOP2413012	RxNorm Extension	Drug
Unclassified-intensity statin	41215051	Simvastatin 5 MG Delayed Release Oral Tablet [Simvastatin Acis] Box of 30	OMOP2413013	RxNorm Extension	Drug
Unclassified-intensity statin	41215052	Simvastatin 5 MG Delayed Release Oral Tablet [Simvastatin Aurobindo] Box of 30	OMOP2413014	RxNorm Extension	Drug
Unclassified-intensity statin	41215053	Simvastatin 5 MG Delayed Release Oral Tablet [Simvastatin 1a Pharma]	OMOP2413015	RxNorm Extension	Drug
Unclassified-intensity statin	41215054	Simvastatin 5 MG Oral Tablet [Simvahexal] Box of 100	OMOP2413016	RxNorm Extension	Drug
Unclassified-intensity statin	41215055	Simvastatin 5 MG Delayed Release Oral Tablet [Simvacard] Box of 100	OMOP2413017	RxNorm Extension	Drug
Unclassified-intensity statin	41215056	Simvastatin 5 MG Delayed Release Oral Tablet [Denan] Box of 50	OMOP2413018	RxNorm Extension	Drug
Unclassified-intensity statin	41215057	Simvastatin 5 MG Oral Tablet [SIMVASTATINE SANDOZ] Box of 30	OMOP2413019	RxNorm Extension	Drug
Unclassified-intensity statin	41215102	Simvastatin 80 MG Oral Tablet [Simvastatin Pharma]	OMOP2413064	RxNorm Extension	Drug
Unclassified-intensity statin	41215103	Simvastatin 80 MG Oral Tablet [Simvastatin Heumann] Box of 100	OMOP2413065	RxNorm Extension	Drug
Unclassified-intensity statin	41215104	Simvastatin 80 MG Oral Tablet [Simvastatin Accord] Box of 30	OMOP2413066	RxNorm Extension	Drug
Unclassified-intensity statin	41215105	Simvastatin 80 MG Oral Tablet [Simvastatin Ph] Box of 100	OMOP2413067	RxNorm Extension	Drug
Unclassified-intensity statin	41215106	Simvastatin 80 MG Oral Tablet [Simvastatin Ph]	OMOP2413068	RxNorm Extension	Drug
Unclassified-intensity statin	41215107	Simvastatin 80 MG Oral Tablet [Simvastatin Ct] Box of 50	OMOP2413069	RxNorm Extension	Drug
Unclassified-intensity statin	41216130	Pravastatin 30 MG Oral Tablet [Pravastatin 1a]	OMOP2414092	RxNorm Extension	Drug
Unclassified-intensity statin	41218612	Lovastatin 10 MG Oral Tablet [Mevinacor] Box of 3000	OMOP2416574	RxNorm Extension	Drug
Unclassified-intensity statin	41218613	Lovastatin 10 MG Oral Tablet [Lovastatin Stada] Box of 30	OMOP2416575	RxNorm Extension	Drug
Unclassified-intensity statin	41218614	Lovastatin 10 MG Oral Tablet [Lovastatin Saar] Box of 100	OMOP2416576	RxNorm Extension	Drug
Unclassified-intensity statin	41218615	Lovastatin 10 MG Oral Tablet [Lovastatin Isis]	OMOP2416577	RxNorm Extension	Drug
Unclassified-intensity statin	41218616	Lovastatin 10 MG Oral Tablet [Lovastatin Heumann] Box of 50	OMOP2416578	RxNorm Extension	Drug
Unclassified-intensity statin	41218617	Lovastatin 10 MG Oral Tablet [Lovastatin Actavis]	OMOP2416579	RxNorm Extension	Drug
Unclassified-intensity statin	41218618	Lovastatin 10 MG Oral Tablet [Lovastatin 1a Pharma] Box of 100	OMOP2416580	RxNorm Extension	Drug
Unclassified-intensity statin	41223093	cerivastatin 0.1 MG Oral Tablet [Zenas] Box of 100	OMOP2421055	RxNorm Extension	Drug
Unclassified-intensity statin	41224468	atorvastatin 32.5 MG Oral Tablet [Atorvastatin Hexal] Box of 50	OMOP2422430	RxNorm Extension	Drug
Unclassified-intensity statin	41224469	atorvastatin 31.1 MG Oral Tablet [Atoris] Box of 30	OMOP2422431	RxNorm Extension	Drug
Unclassified-intensity statin	41226535	Simvastatin 5 MG Oral Tablet [SIMVASTATINE SANDOZ] Box of 50 by Novartis	OMOP2424497	RxNorm Extension	Drug
Unclassified-intensity statin	41226536	Simvastatin 5 MG Oral Tablet [Simvastatin Ct] Box of 50 by AbZ-Pharma	OMOP2424498	RxNorm Extension	Drug
Unclassified-intensity statin	41226537	Simvastatin 5 MG Delayed Release Oral Tablet [Simvastatin Al] Box of 50 by Aliud	OMOP2424499	RxNorm Extension	Drug
Unclassified-intensity statin	41226538	Simvastatin 5 MG Delayed Release Oral Tablet [Simvabeta] Box of 100 by Betapharm	OMOP2424500	RxNorm Extension	Drug
Unclassified-intensity statin	41226539	Simvastatin 5 MG Oral Tablet [Simvabeta] Box of 30 by Betapharm	OMOP2424501	RxNorm Extension	Drug
Unclassified-intensity statin	41226572	Simvastatin 80 MG Oral Tablet [Zocor] Box of 100 by Merck	OMOP2424534	RxNorm Extension	Drug
Unclassified-intensity statin	41226573	Simvastatin 80 MG Oral Tablet [Simvastatin Real] Box of 30 by TEVA	OMOP2424535	RxNorm Extension	Drug
Unclassified-intensity statin	41226574	Simvastatin 80 MG Oral Tablet [Simvastatin Al] Box of 100 by Aliud	OMOP2424536	RxNorm Extension	Drug
Unclassified-intensity statin	41226575	Simvastatin 80 MG Oral Tablet [SIMVASTATINE ACTAVIS] Box of 30 by Puren	OMOP2424537	RxNorm Extension	Drug
Unclassified-intensity statin	41226576	Simvastatin 80 MG Oral Tablet [Simva Basics] Box of 100 by Basics	OMOP2424538	RxNorm Extension	Drug
Unclassified-intensity statin	41228715	Lovastatin 10 MG Oral Tablet [Mevinacor] Box of 50 by Merck	OMOP2426677	RxNorm Extension	Drug
Unclassified-intensity statin	41228716	Lovastatin 10 MG Oral Tablet [Lovastatin Sandoz] Box of 30 by Novartis	OMOP2426678	RxNorm Extension	Drug
Unclassified-intensity statin	41228717	Lovastatin 10 MG Oral Tablet [Lovastatin Isis] Box of 30 by Puren	OMOP2426679	RxNorm Extension	Drug
Unclassified-intensity statin	41231043	cerivastatin 0.3 MG Oral Tablet [Baycol] Box of 50 by Bayer	OMOP2429005	RxNorm Extension	Drug
Unclassified-intensity statin	41231608	atorvastatin 31.1 MG Oral Tablet [Atorvastatin 1a Ph] Box of 100 by 1 A	OMOP2429570	RxNorm Extension	Drug
Unclassified-intensity statin	41233967	Simvastatin 5 MG [Simvastatin Azupharma]	OMOP2431929	RxNorm Extension	Drug
Unclassified-intensity statin	41233976	Simvastatin 80 MG [Simvastatin Key Pharma]	OMOP2431938	RxNorm Extension	Drug
Unclassified-intensity statin	41234617	Lovastatin 10 MG [Lovastatin Abz]	OMOP2432579	RxNorm Extension	Drug
Unclassified-intensity statin	41235941	atorvastatin 31.1 MG [Atorvastatin Ratiopharm]	OMOP2433903	RxNorm Extension	Drug
Unclassified-intensity statin	41241249	Lovastatin 10 MG Oral Tablet Box of 300	OMOP2439211	RxNorm Extension	Drug
Unclassified-intensity statin	41242106	ezetimibe 10 MG / Simvastatin 80 MG Oral Tablet Box of 50	OMOP2440068	RxNorm Extension	Drug
Unclassified-intensity statin	41243164	cerivastatin 0.2 MG Oral Tablet Box of 100	OMOP2441126	RxNorm Extension	Drug
Unclassified-intensity statin	41243888	atorvastatin 31.1 MG Oral Tablet Box of 30	OMOP2441850	RxNorm Extension	Drug
Unclassified-intensity statin	41246007	Simvastatin 60 MG Oral Tablet [Simvastatin Hormosan] Box of 100	OMOP2443969	RxNorm Extension	Drug
Unclassified-intensity statin	41246008	Simvastatin 60 MG Oral Tablet [SIMVASTATINE SANDOZ] Box of 30	OMOP2443970	RxNorm Extension	Drug
Unclassified-intensity statin	41246009	Simvastatin 60 MG Oral Tablet [Simvastatin Ct] Box of 30	OMOP2443971	RxNorm Extension	Drug
Unclassified-intensity statin	41246010	Simvastatin 60 MG Oral Tablet [Simva Tad] Box of 100	OMOP2443972	RxNorm Extension	Drug
Unclassified-intensity statin	41246011	Simvastatin 5 MG Oral Tablet [SIMVASTATINE SANDOZ] Box of 50	OMOP2443973	RxNorm Extension	Drug
Unclassified-intensity statin	41246012	Simvastatin 5 MG Delayed Release Oral Tablet [SIMVASTATINE RATIOPHARM] Box of 30	OMOP2443974	RxNorm Extension	Drug
Unclassified-intensity statin	41246013	Simvastatin 5 MG Delayed Release Oral Tablet [Simvastatin Pharma] Box of 30	OMOP2443975	RxNorm Extension	Drug
Unclassified-intensity statin	41246014	Simvastatin 5 MG Oral Tablet [Simvastatin Heumann H2u] Box of 30	OMOP2443976	RxNorm Extension	Drug
Unclassified-intensity statin	41246015	Simvastatin 5 MG Oral Tablet [Simvastatin Heumann] Box of 500	OMOP2443977	RxNorm Extension	Drug
Unclassified-intensity statin	41246016	Simvastatin 5 MG Delayed Release Oral Tablet [Simvastatin Heumann] Box of 100	OMOP2443978	RxNorm Extension	Drug
Unclassified-intensity statin	41246017	Simvastatin 5 MG Oral Tablet [Simvastatin Heumann] Box of 50	OMOP2443979	RxNorm Extension	Drug
Unclassified-intensity statin	41246018	Simvastatin 5 MG Delayed Release Oral Tablet [Simvastatin Azupharma] Box of 30	OMOP2443980	RxNorm Extension	Drug
Unclassified-intensity statin	41246019	Simvastatin 5 MG Oral Tablet [Simvastatin Awd] Box of 100	OMOP2443981	RxNorm Extension	Drug
Unclassified-intensity statin	41246020	Simvastatin 5 MG Delayed Release Oral Tablet [Simvastatin Awd] Box of 100	OMOP2443982	RxNorm Extension	Drug
Unclassified-intensity statin	41246021	Simvastatin 5 MG Delayed Release Oral Tablet [Simvastatin Awd] Box of 30	OMOP2443983	RxNorm Extension	Drug
Unclassified-intensity statin	41246022	Simvastatin 5 MG Delayed Release Oral Tablet [Simvastatin Accedo]	OMOP2443984	RxNorm Extension	Drug
Unclassified-intensity statin	41246023	Simvastatin 5 MG Delayed Release Oral Tablet [Simvastatin Abz] Box of 30	OMOP2443985	RxNorm Extension	Drug
Unclassified-intensity statin	41246024	Simvastatin 5 MG Oral Tablet [Bel Simvastatin] Box of 100	OMOP2443986	RxNorm Extension	Drug
Unclassified-intensity statin	41246025	Simvastatin 5 MG Oral Tablet [Zocor] Box of 50	OMOP2443987	RxNorm Extension	Drug
Unclassified-intensity statin	41246026	Simvastatin 5 MG Oral Tablet [Simvastatinharm] Box of 100	OMOP2443988	RxNorm Extension	Drug
Unclassified-intensity statin	41246027	Simvastatin 5 MG Oral Tablet [SIMVASTATINE RATIOPHARM] Box of 100	OMOP2443989	RxNorm Extension	Drug
Unclassified-intensity statin	41246028	Simvastatin 5 MG Oral Tablet [Simvagamma] Box of 100	OMOP2443990	RxNorm Extension	Drug
Unclassified-intensity statin	41246029	Simvastatin 5 MG Oral Tablet [Simva Hennig] Box of 50	OMOP2443991	RxNorm Extension	Drug
Unclassified-intensity statin	41246030	Simvastatin 5 MG Oral Tablet [Denan] Box of 30	OMOP2443992	RxNorm Extension	Drug
Unclassified-intensity statin	41246031	Simvastatin 5 MG Oral Tablet [Bel Simvastatin] Box of 50	OMOP2443993	RxNorm Extension	Drug
Unclassified-intensity statin	41246079	Simvastatin 80 MG Oral Tablet [SIMVASTATINE RATIOPHARM] Box of 30	OMOP2444041	RxNorm Extension	Drug
Unclassified-intensity statin	41246080	Simvastatin 80 MG Oral Tablet [SIMVASTATINE PFIZER] Box of 50	OMOP2444042	RxNorm Extension	Drug
Unclassified-intensity statin	41246081	Simvastatin 80 MG Oral Tablet [Simvastatin Key Pharma] Box of 98	OMOP2444043	RxNorm Extension	Drug
Unclassified-intensity statin	41246082	Simvastatin 80 MG Oral Tablet [Simvastatin Real]	OMOP2444044	RxNorm Extension	Drug
Unclassified-intensity statin	41246083	Simvastatin 80 MG Oral Tablet [Simvastatin Ph] Box of 50	OMOP2444045	RxNorm Extension	Drug
Unclassified-intensity statin	41246084	Simvastatin 80 MG Oral Tablet [Simvastatin Accord] Box of 100	OMOP2444046	RxNorm Extension	Drug
Unclassified-intensity statin	41246085	Simvastatin 80 MG Oral Tablet [Simvagamma] Box of 50	OMOP2444047	RxNorm Extension	Drug
Unclassified-intensity statin	41247157	Pravastatin 30 MG Oral Tablet [PRAVASTATINE SANDOZ] Box of 20	OMOP2445119	RxNorm Extension	Drug
Unclassified-intensity statin	41247158	Pravastatin 30 MG Oral Tablet [Pravastatin Hexal] Box of 50	OMOP2445120	RxNorm Extension	Drug
Unclassified-intensity statin	41249612	Lovastatin 10 MG Oral Tablet [Lovastatin-Ratiopharm] Box of 50	OMOP2447574	RxNorm Extension	Drug
Unclassified-intensity statin	41255480	atorvastatin 31.1 MG Oral Tablet [Atorvastatin Ratiopharm] Box of 30	OMOP2453442	RxNorm Extension	Drug
Unclassified-intensity statin	41255481	atorvastatin 31.1 MG Oral Tablet [Atorvastatin Hexal] Box of 30	OMOP2453443	RxNorm Extension	Drug
Unclassified-intensity statin	41257371	Simvastatin 5 MG Oral Tablet [Simvastatin Ct] Box of 100 by AbZ-Pharma	OMOP2455333	RxNorm Extension	Drug
Unclassified-intensity statin	41257419	Simvastatin 80 MG Oral Tablet [Simvastatin Stada] Box of 100 by Stada	OMOP2455381	RxNorm Extension	Drug
Unclassified-intensity statin	41257420	Simvastatin 80 MG Oral Tablet [Simvastatin Stada] Box of 30 by Stada	OMOP2455382	RxNorm Extension	Drug
Unclassified-intensity statin	41258040	Pravastatin 30 MG Oral Tablet [Pravastatin Hexal] Box of 20 by Novartis	OMOP2456002	RxNorm Extension	Drug
Unclassified-intensity statin	41259545	Lovastatin 10 MG Oral Tablet [Lovastatin Teva] Box of 50 by TEVA	OMOP2457507	RxNorm Extension	Drug
Unclassified-intensity statin	41259546	Lovastatin 10 MG Oral Tablet [Lovastatin Heumann] Box of 30 by Heumann	OMOP2457508	RxNorm Extension	Drug
Unclassified-intensity statin	41259547	Lovastatin 10 MG Oral Tablet [Lovastatin 1a Pharma] Box of 30 by 1 A	OMOP2457509	RxNorm Extension	Drug
Unclassified-intensity statin	41259548	Lovastatin 10 MG Oral Tablet [Lovahexal] Box of 50 by Novartis	OMOP2457510	RxNorm Extension	Drug
Unclassified-intensity statin	41261757	cerivastatin 0.1 MG Oral Tablet [Baycol] Box of 30 by Bayer	OMOP2459719	RxNorm Extension	Drug
Unclassified-intensity statin	41261758	cerivastatin 0.4 MG Oral Tablet [Baycol] Box of 30 by Bayer	OMOP2459720	RxNorm Extension	Drug
Unclassified-intensity statin	41261759	cerivastatin 0.3 MG Oral Tablet [Zenas] Box of 30 by Fournier	OMOP2459721	RxNorm Extension	Drug
Unclassified-intensity statin	41264761	Simvastatin 5 MG [Simvastatin Abz]	OMOP2462723	RxNorm Extension	Drug
Unclassified-intensity statin	41265429	Lovastatin 10 MG [Lovastatin-Ratiopharm]	OMOP2463391	RxNorm Extension	Drug
Unclassified-intensity statin	41265430	Lovastatin 10 MG [Lovadura]	OMOP2463392	RxNorm Extension	Drug
Unclassified-intensity statin	41266497	cerivastatin 0.2 MG [Zenas]	OMOP2464459	RxNorm Extension	Drug
Unclassified-intensity statin	41270883	Simvastatin 5 MG Delayed Release Oral Tablet Box of 300	OMOP2468845	RxNorm Extension	Drug
Unclassified-intensity statin	41270884	Simvastatin 5 MG Delayed Release Oral Tablet Box of 98	OMOP2468846	RxNorm Extension	Drug
Unclassified-intensity statin	41273003	ezetimibe 10 MG / Simvastatin 80 MG Oral Tablet Box of 300	OMOP2470965	RxNorm Extension	Drug
Unclassified-intensity statin	41274037	cerivastatin 0.2 MG Oral Tablet Box of 50	OMOP2471999	RxNorm Extension	Drug
Unclassified-intensity statin	41274758	atorvastatin 32.6 MG Oral Tablet Box of 50	OMOP2472720	RxNorm Extension	Drug
Unclassified-intensity statin	41276954	Simvastatin 60 MG Oral Tablet [Simvastatin 1a] Box of 50	OMOP2474916	RxNorm Extension	Drug
Unclassified-intensity statin	41276955	Simvastatin 60 MG Oral Tablet [Simva Aristo]	OMOP2474917	RxNorm Extension	Drug
Unclassified-intensity statin	41276956	Simvastatin 5 MG Delayed Release Oral Tablet [Simvastatin Stada] Box of 30	OMOP2474918	RxNorm Extension	Drug
Unclassified-intensity statin	41276957	Simvastatin 5 MG Delayed Release Oral Tablet [Simvastatin Real] Box of 50	OMOP2474919	RxNorm Extension	Drug
Unclassified-intensity statin	41276958	Simvastatin 5 MG Delayed Release Oral Tablet [Simvastatin Heumann H2u] Box of 100	OMOP2474920	RxNorm Extension	Drug
Unclassified-intensity statin	41276959	Simvastatin 5 MG Delayed Release Oral Tablet [Simvastatin Heumann H2u] Box of 50	OMOP2474921	RxNorm Extension	Drug
Unclassified-intensity statin	41276960	Simvastatin 5 MG Oral Tablet [Simvastatin Awd] Box of 30	OMOP2474922	RxNorm Extension	Drug
Unclassified-intensity statin	41276961	Simvastatin 5 MG Delayed Release Oral Tablet [Simvastatin Aurobindo] Box of 50	OMOP2474923	RxNorm Extension	Drug
Unclassified-intensity statin	41276962	Simvastatin 5 MG Oral Tablet [Simvastatin Abz] Box of 30	OMOP2474924	RxNorm Extension	Drug
Unclassified-intensity statin	41276963	Simvastatin 5 MG Delayed Release Oral Tablet [Simvahexal] Box of 30	OMOP2474925	RxNorm Extension	Drug
Unclassified-intensity statin	41276964	Simvastatin 5 MG Oral Tablet [Simvacor] Box of 30	OMOP2474926	RxNorm Extension	Drug
Unclassified-intensity statin	41276965	Simvastatin 5 MG Oral Tablet [Simva Tad] Box of 30	OMOP2474927	RxNorm Extension	Drug
Unclassified-intensity statin	41277008	Simvastatin 80 MG Oral Tablet [Simvastatin Heumann] Box of 50	OMOP2474970	RxNorm Extension	Drug
Unclassified-intensity statin	41277009	Simvastatin 80 MG Oral Tablet [Simvastatin Bluefish] Box of 100	OMOP2474971	RxNorm Extension	Drug
Unclassified-intensity statin	41277010	Simvastatin 80 MG Oral Tablet [Zocor] Box of 30	OMOP2474972	RxNorm Extension	Drug
Unclassified-intensity statin	41277011	Simvastatin 80 MG Oral Tablet [Simvastatin Key Ph]	OMOP2474973	RxNorm Extension	Drug
Unclassified-intensity statin	41277012	Simvastatin 80 MG Oral Tablet [Simvastatin Hormosan] Box of 50	OMOP2474974	RxNorm Extension	Drug
Unclassified-intensity statin	41277013	Simvastatin 80 MG Oral Tablet [Simvastatin Aurobi] Box of 50	OMOP2474975	RxNorm Extension	Drug
Unclassified-intensity statin	41277014	Simvastatin 80 MG Oral Tablet [Simvagamma] Box of 100	OMOP2474976	RxNorm Extension	Drug
Unclassified-intensity statin	41277984	Pravastatin 5 MG Oral Tablet [Liprevil] Box of 500	OMOP2475946	RxNorm Extension	Drug
Unclassified-intensity statin	41280420	Lovastatin 10 MG Oral Tablet [Mevinacor]	OMOP2478382	RxNorm Extension	Drug
Unclassified-intensity statin	41280421	Lovastatin 10 MG Oral Tablet [Lovastatin Saar] Box of 30	OMOP2478383	RxNorm Extension	Drug
Unclassified-intensity statin	41280422	Lovastatin 10 MG Oral Tablet [Lovastatin Isis] Box of 100	OMOP2478384	RxNorm Extension	Drug
Unclassified-intensity statin	41280423	Lovastatin 10 MG Oral Tablet [Lovagamma] Box of 100	OMOP2478385	RxNorm Extension	Drug
Unclassified-intensity statin	41285124	cerivastatin 0.1 MG Oral Tablet [Zenas] Box of 30	OMOP2483086	RxNorm Extension	Drug
Unclassified-intensity statin	41285125	cerivastatin 0.2 MG Oral Tablet [Zenas]	OMOP2483087	RxNorm Extension	Drug
Unclassified-intensity statin	41285126	cerivastatin 0.3 MG Oral Tablet [Zenas] Box of 100	OMOP2483088	RxNorm Extension	Drug
Unclassified-intensity statin	41286502	atorvastatin 32.5 MG Oral Tablet [Atorvastatin Ratiopharm]	OMOP2484464	RxNorm Extension	Drug
Unclassified-intensity statin	41286503	atorvastatin 31.1 MG Oral Tablet [Atorvastatin 1a Pharma] Box of 100	OMOP2484465	RxNorm Extension	Drug
Unclassified-intensity statin	41288441	Simvastatin 5 MG Oral Tablet [SIMVASTATINE RATIOPHARM] Box of 30 by Ratiopharm	OMOP2486403	RxNorm Extension	Drug
Unclassified-intensity statin	41288442	Simvastatin 5 MG Oral Tablet [Simva Basics] Box of 100 by Basics	OMOP2486404	RxNorm Extension	Drug
Unclassified-intensity statin	41288443	Simvastatin 5 MG Oral Tablet [Simvastatin Azupharma] Box of 50 by Azupharma	OMOP2486405	RxNorm Extension	Drug
Unclassified-intensity statin	41288444	Simvastatin 5 MG Oral Tablet [Denan] Box of 50 by Boehringer Ingelheim	OMOP2486406	RxNorm Extension	Drug
Unclassified-intensity statin	41288482	Simvastatin 80 MG Oral Tablet [SIMVASTATINE ACTAVIS] Box of 100 by Puren	OMOP2486444	RxNorm Extension	Drug
Unclassified-intensity statin	41288483	Simvastatin 80 MG Oral Tablet [Simvastatin Stada] Box of 98 by Stada	OMOP2486445	RxNorm Extension	Drug
Unclassified-intensity statin	41288484	Simvastatin 80 MG Oral Tablet [SIMVASTATINE PFIZER] Box of 30 by Pfizer	OMOP2486446	RxNorm Extension	Drug
Unclassified-intensity statin	41288485	Simvastatin 80 MG Oral Tablet [Simvastatin Atid] Box of 30 by Dexcel-Pharma	OMOP2486447	RxNorm Extension	Drug
Unclassified-intensity statin	41288486	Simvastatin 80 MG Oral Tablet [Simvagamma] Box of 30 by Woerwag	OMOP2486448	RxNorm Extension	Drug
Unclassified-intensity statin	41288487	Simvastatin 80 MG Oral Tablet [Simva Aristo] Box of 30 by Aristo	OMOP2486449	RxNorm Extension	Drug
Unclassified-intensity statin	41288488	Simvastatin 80 MG Oral Tablet Box of 30 by Heumann	OMOP2486450	RxNorm Extension	Drug
Unclassified-intensity statin	41289157	Pravastatin 30 MG Oral Tablet [Pravastatin 1a Pharma] Box of 100 by 1 A	OMOP2487119	RxNorm Extension	Drug
Unclassified-intensity statin	41290612	Lovastatin 10 MG Oral Tablet [Lovastatin-Ratiopharm] Box of 100 by Ratiopharm	OMOP2488574	RxNorm Extension	Drug
Unclassified-intensity statin	41290613	Lovastatin 10 MG Oral Tablet [Lovabeta] Box of 50 by Betapharm	OMOP2488575	RxNorm Extension	Drug
Unclassified-intensity statin	41290614	Lovastatin 10 MG Oral Tablet Box of 100 by Azupharma	OMOP2488576	RxNorm Extension	Drug
Unclassified-intensity statin	41292935	cerivastatin 0.1 MG Oral Tablet [Zenas] Box of 100 by Fournier	OMOP2490897	RxNorm Extension	Drug
Unclassified-intensity statin	41292936	cerivastatin 0.3 MG Oral Tablet [Zenas] Box of 50 by Fournier	OMOP2490898	RxNorm Extension	Drug
Unclassified-intensity statin	41295824	Simvastatin 5 MG [Bel Simvastatin]	OMOP2493786	RxNorm Extension	Drug
Unclassified-intensity statin	41295832	Simvastatin 80 MG [SIMVASTATINE PFIZER]	OMOP2493794	RxNorm Extension	Drug
Unclassified-intensity statin	41295833	Simvastatin 80 MG [Simvastatin Actavi]	OMOP2493795	RxNorm Extension	Drug
Unclassified-intensity statin	41295834	Simvastatin 80 MG [Simvastatin 1a]	OMOP2493796	RxNorm Extension	Drug
Unclassified-intensity statin	41302330	Pravastatin 5 MG Oral Tablet Box of 20	OMOP2500292	RxNorm Extension	Drug
Unclassified-intensity statin	41305160	cerivastatin 0.2 MG Oral Tablet Box of 30	OMOP2503122	RxNorm Extension	Drug
Unclassified-intensity statin	41308077	Simvastatin 60 MG Oral Tablet [Simvastatin Heumann H2u] Box of 50	OMOP2506039	RxNorm Extension	Drug
Unclassified-intensity statin	41308078	Simvastatin 60 MG Oral Tablet [Simvastatin Ct] Box of 100	OMOP2506040	RxNorm Extension	Drug
Unclassified-intensity statin	41308079	Simvastatin 60 MG Oral Tablet [Simvastatin Ct]	OMOP2506041	RxNorm Extension	Drug
Unclassified-intensity statin	41308080	Simvastatin 5 MG Oral Tablet [Simvastatin Stada] Box of 30	OMOP2506042	RxNorm Extension	Drug
Unclassified-intensity statin	41308081	Simvastatin 5 MG Delayed Release Oral Tablet [SIMVASTATINE SANDOZ] Box of 30	OMOP2506043	RxNorm Extension	Drug
Unclassified-intensity statin	41308082	Simvastatin 5 MG Delayed Release Oral Tablet [SIMVASTATINE RATIOPHARM]	OMOP2506044	RxNorm Extension	Drug
Unclassified-intensity statin	41308083	Simvastatin 5 MG Delayed Release Oral Tablet [Simvastatin Heumann] Box of 30	OMOP2506045	RxNorm Extension	Drug
Unclassified-intensity statin	41308084	Simvastatin 5 MG Oral Tablet [Simvastatin Ct] Box of 100	OMOP2506046	RxNorm Extension	Drug
Unclassified-intensity statin	41308085	Simvastatin 5 MG Delayed Release Oral Tablet [Simvastatin Ct] Box of 50	OMOP2506047	RxNorm Extension	Drug
Unclassified-intensity statin	41308086	Simvastatin 5 MG Delayed Release Oral Tablet [Simvahexal] Box of 100	OMOP2506048	RxNorm Extension	Drug
Unclassified-intensity statin	41308087	Simvastatin 5 MG Delayed Release Oral Tablet [Simva Tad]	OMOP2506049	RxNorm Extension	Drug
Unclassified-intensity statin	41308088	Simvastatin 5 MG Delayed Release Oral Tablet [Simva Basics]	OMOP2506050	RxNorm Extension	Drug
Unclassified-intensity statin	41308089	Simvastatin 5 MG Delayed Release Oral Tablet [Denan] Box of 30	OMOP2506051	RxNorm Extension	Drug
Unclassified-intensity statin	41308090	Simvastatin 5 MG Oral Tablet [Simvastatin Real] Box of 30	OMOP2506052	RxNorm Extension	Drug
Unclassified-intensity statin	41308091	Simvastatin 5 MG Oral Tablet [Simva Basics]	OMOP2506053	RxNorm Extension	Drug
Unclassified-intensity statin	41308140	Simvastatin 80 MG Oral Tablet [Simvastatin Pharma] Box of 100	OMOP2506102	RxNorm Extension	Drug
Unclassified-intensity statin	41308141	Simvastatin 80 MG Oral Tablet [Simvastatin Aurobindo] Box of 50	OMOP2506103	RxNorm Extension	Drug
Unclassified-intensity statin	41308142	Simvastatin 80 MG Oral Tablet [Simvastatin Ct] Box of 100	OMOP2506104	RxNorm Extension	Drug
Unclassified-intensity statin	41308143	Simvastatin 80 MG Oral Tablet [Simvastatin 1a] Box of 100	OMOP2506105	RxNorm Extension	Drug
Unclassified-intensity statin	41308144	Simvastatin 80 MG Oral Tablet [Simvastatin 1a]	OMOP2506106	RxNorm Extension	Drug
Unclassified-intensity statin	41308145	Simvastatin 80 MG Oral Tablet [Simvahexal] Box of 50	OMOP2506107	RxNorm Extension	Drug
Unclassified-intensity statin	41309212	Pravastatin 30 MG Oral Tablet [Pravastatin 1a Pharma] Box of 20	OMOP2507174	RxNorm Extension	Drug
Unclassified-intensity statin	41309213	Pravastatin 5 MG Oral Tablet [Pravasin Protect] Box of 500	OMOP2507175	RxNorm Extension	Drug
Unclassified-intensity statin	41309214	Pravastatin 5 MG Oral Tablet [Liprevil] Box of 100	OMOP2507176	RxNorm Extension	Drug
Unclassified-intensity statin	41311756	Lovastatin 10 MG Oral Tablet [Lovastatin Stada] Box of 50	OMOP2509718	RxNorm Extension	Drug
Unclassified-intensity statin	41311757	Lovastatin 10 MG Oral Tablet [Lovastatin Sandoz] Box of 100	OMOP2509719	RxNorm Extension	Drug
Unclassified-intensity statin	41316406	cerivastatin 0.4 MG Oral Tablet [Zenas] Box of 100	OMOP2514368	RxNorm Extension	Drug
Unclassified-intensity statin	41319860	Simvastatin 60 MG Oral Tablet [Simvahexal] Box of 100 by Novartis	OMOP2517822	RxNorm Extension	Drug
Unclassified-intensity statin	41319861	Simvastatin 5 MG Oral Tablet [Simvastatin Stada] Box of 50 by Stada	OMOP2517823	RxNorm Extension	Drug
Unclassified-intensity statin	41319862	Simvastatin 5 MG Oral Tablet [Simvastatin Al] Box of 100 by Aliud	OMOP2517824	RxNorm Extension	Drug
Unclassified-intensity statin	41319863	Simvastatin 5 MG Delayed Release Oral Tablet [Simvahexal] Box of 50 by Novartis	OMOP2517825	RxNorm Extension	Drug
Unclassified-intensity statin	41319864	Simvastatin 5 MG Oral Tablet [Zocor] Box of 30 by Merck	OMOP2517826	RxNorm Extension	Drug
Unclassified-intensity statin	41319892	Simvastatin 80 MG Oral Tablet [Simvastatin Key Pharma] Box of 100 by Key	OMOP2517854	RxNorm Extension	Drug
Unclassified-intensity statin	41319893	Simvastatin 80 MG Oral Tablet [Simvastatin Acis] Box of 50 by Puren	OMOP2517855	RxNorm Extension	Drug
Unclassified-intensity statin	41319894	Simvastatin 80 MG Oral Tablet [Simva Basics] Box of 30 by Basics	OMOP2517856	RxNorm Extension	Drug
Unclassified-intensity statin	41319895	Simvastatin 80 MG Oral Tablet Box of 30 by Ratiopharm	OMOP2517857	RxNorm Extension	Drug
Unclassified-intensity statin	41321933	Lovastatin 10 MG Oral Tablet [Lovastatin Stada] Box of 30 by Stada	OMOP2519895	RxNorm Extension	Drug
Unclassified-intensity statin	41324261	cerivastatin 0.1 MG Oral Tablet [Zenas] Box of 50 by Fournier	OMOP2522223	RxNorm Extension	Drug
Unclassified-intensity statin	41324262	cerivastatin 0.4 MG Oral Tablet [Zenas] Box of 30 by Fournier	OMOP2522224	RxNorm Extension	Drug
Unclassified-intensity statin	41429614	150 ML Simvastatin 8 MG/ML Oral Solution [Simvaliquid Geriasan] Box of 1 by Infectopharm	OMOP2627576	RxNorm Extension	Drug
Unclassified-intensity statin	41429759	150 ML Simvastatin 8 MG/ML Oral Solution [Simvaliquid Geriasan] Box of 1	OMOP2627721	RxNorm Extension	Drug
Unclassified-intensity statin	41429968	150 ML Simvastatin 8 MG/ML Oral Solution Box of 1	OMOP2627930	RxNorm Extension	Drug
Unclassified-intensity statin	42478825	cerivastatin 0.1 MG Oral Tablet [Baycol] Box of 28 by Bayer	OMOP421143	RxNorm Extension	Drug
Unclassified-intensity statin	42479400	cerivastatin 0.4 MG Oral Tablet [Baycol] Box of 28	OMOP421145	RxNorm Extension	Drug
Unclassified-intensity statin	42479505	cerivastatin 0.3 MG Oral Tablet [Baycol] by Bayer	OMOP421147	RxNorm Extension	Drug
Unclassified-intensity statin	42479985	cerivastatin 0.3 MG Oral Tablet [Baycol] Box of 28	OMOP421148	RxNorm Extension	Drug
Unclassified-intensity statin	42480022	cerivastatin 0.2 MG Oral Tablet [Baycol] Box of 28	OMOP421136	RxNorm Extension	Drug
Unclassified-intensity statin	42480448	cerivastatin 0.2 MG Oral Tablet [Baycol] Box of 28 by Bayer	OMOP421137	RxNorm Extension	Drug
Unclassified-intensity statin	42480486	cerivastatin 0.1 MG Oral Tablet [Baycol] Box of 28	OMOP421142	RxNorm Extension	Drug
Unclassified-intensity statin	42480632	cerivastatin 0.3 MG Oral Tablet [Baycol] Box of 28 by Bayer	OMOP421149	RxNorm Extension	Drug
Unclassified-intensity statin	42481044	cerivastatin 0.8 MG Oral Tablet [Baycol] by Bayer	OMOP421138	RxNorm Extension	Drug
Unclassified-intensity statin	42481675	cerivastatin 0.8 MG Oral Tablet [Baycol] Box of 28 by Bayer	OMOP421140	RxNorm Extension	Drug
Unclassified-intensity statin	42481860	cerivastatin 0.4 MG Oral Tablet [Baycol] Box of 28 by Bayer	OMOP421146	RxNorm Extension	Drug
Unclassified-intensity statin	42481894	cerivastatin 0.2 MG Oral Tablet [Baycol] by Bayer	OMOP421135	RxNorm Extension	Drug
Unclassified-intensity statin	42482426	cerivastatin 0.8 MG Oral Tablet [Baycol] Box of 28	OMOP421139	RxNorm Extension	Drug
Unclassified-intensity statin	42482977	cerivastatin 0.4 MG Oral Tablet [Baycol] by Bayer	OMOP421144	RxNorm Extension	Drug
Unclassified-intensity statin	42483011	cerivastatin 0.1 MG Oral Tablet [Baycol] by Bayer	OMOP421141	RxNorm Extension	Drug
Unclassified-intensity statin	42483353	Simvastatin 4 MG/ML Oral Solution	OMOP419763	RxNorm Extension	Drug
Unclassified-intensity statin	42629541	simvastatin 4 MG/ML	1790676	RxNorm	Drug
Unclassified-intensity statin	42629543	simvastatin 4 MG/ML Oral Suspension	1790679	RxNorm	Drug
Unclassified-intensity statin	42655880	rosuvastatin 15 MG Oral Tablet Box of 30 by TEVA	OMOP4867456	RxNorm Extension	Drug
Unclassified-intensity statin	42655881	rosuvastatin 15 MG Oral Tablet Box of 100 by TEVA	OMOP4867457	RxNorm Extension	Drug
Unclassified-intensity statin	42656130	ezetimibe 10 MG / Simvastatin 80 MG Oral Tablet Box of 98 by Mylan	OMOP4867704	RxNorm Extension	Drug
Unclassified-intensity statin	42656131	ezetimibe 10 MG / Simvastatin 80 MG Oral Tablet Box of 100 by TEVA	OMOP4867705	RxNorm Extension	Drug
Unclassified-intensity statin	42656132	ezetimibe 10 MG / Simvastatin 80 MG Oral Tablet Box of 100 by Eurogenerics	OMOP4867706	RxNorm Extension	Drug
Unclassified-intensity statin	42657547	Simvastatin 80 MG Oral Tablet Box of 100 by TEVA	OMOP4869117	RxNorm Extension	Drug
Unclassified-intensity statin	42657548	Simvastatin 80 MG Oral Tablet Box of 100 by Sandoz	OMOP4869118	RxNorm Extension	Drug
Unclassified-intensity statin	42706212	ezetimibe 10 MG / simvastatin 80 MG [Vytorin]	1245445	RxNorm	Drug
Unclassified-intensity statin	42707430	24 HR lovastatin 10 MG Extended Release Oral Tablet [Mevacor]	1233888	RxNorm	Drug
Unclassified-intensity statin	42707431	lovastatin 10 MG Extended Release Oral Tablet [Mevacor]	1233889	RxNorm	Drug
Unclassified-intensity statin	42708405	ezetimibe 10 MG / simvastatin 80 MG Oral Tablet [Vytorin]	1245449	RxNorm	Drug
Unclassified-intensity statin	42875390	ezetimibe 10 MG / Simvastatin 80 MG Oral Tablet Box of 30 by 1 A	OMOP4872504	RxNorm Extension	Drug
Unclassified-intensity statin	42875391	ezetimibe 10 MG / Simvastatin 80 MG Oral Tablet Box of 50 by 1 A	OMOP4872505	RxNorm Extension	Drug
Unclassified-intensity statin	42936779	Simvastatin 5 MG Oral Tablet [UNISIMVA]	OMOP4663475	RxNorm Extension	Drug
Unclassified-intensity statin	42936780	Simvastatin 5 MG [UNISIMVA]	OMOP4663476	RxNorm Extension	Drug
Unclassified-intensity statin	42970633	Pravastatin 5 MG Oral Tablet [PRASTAN]	OMOP4697058	RxNorm Extension	Drug
Unclassified-intensity statin	42970634	Pravastatin 5 MG Oral Tablet [MEVALOTIN]	OMOP4697059	RxNorm Extension	Drug
Unclassified-intensity statin	42970635	Pravastatin 5 MG [PRASTAN]	OMOP4697060	RxNorm Extension	Drug
Unclassified-intensity statin	42970636	Pravastatin 5 MG [MEVALOTIN]	OMOP4697061	RxNorm Extension	Drug
Unclassified-intensity statin	43143881	Simvastatin 5 MG Delayed Release Oral Tablet Box of 28	OMOP502670	RxNorm Extension	Drug
Unclassified-intensity statin	43155022	Simvastatin 5 MG Delayed Release Oral Tablet	OMOP502576	RxNorm Extension	Drug
Unclassified-intensity statin	43155023	Simvastatin 5 MG Delayed Release Oral Tablet [Zocor] Box of 28	OMOP502843	RxNorm Extension	Drug
Unclassified-intensity statin	43188002	Simvastatin 5 MG Delayed Release Oral Tablet [Zocor]	OMOP502758	RxNorm Extension	Drug
Unclassified-intensity statin	43199036	Simvastatin 5 MG Delayed Release Oral Tablet [Zocor] Box of 28 by Merck	OMOP502931	RxNorm Extension	Drug
Unclassified-intensity statin	43257585	Simvastatin 5 MG [Lipex]	OMOP548824	RxNorm Extension	Drug
Unclassified-intensity statin	43257586	Simvastatin 5 MG Oral Tablet Box of 30	OMOP548828	RxNorm Extension	Drug
Unclassified-intensity statin	43257587	Simvastatin 5 MG Oral Tablet Box of 30 by Auro	OMOP548835	RxNorm Extension	Drug
Unclassified-intensity statin	43257588	Simvastatin 5 MG Oral Tablet [Simvasyn]	OMOP548851	RxNorm Extension	Drug
Unclassified-intensity statin	43257589	Simvastatin 5 MG Oral Tablet [Simvahexal]	OMOP548853	RxNorm Extension	Drug
Unclassified-intensity statin	43257590	Simvastatin 80 MG Oral Tablet by Genepharm	OMOP548870	RxNorm Extension	Drug
Unclassified-intensity statin	43257591	Simvastatin 80 MG Oral Tablet by Terry White Chemists	OMOP548876	RxNorm Extension	Drug
Unclassified-intensity statin	43257592	Simvastatin 80 MG Oral Tablet by Pfizer	OMOP548879	RxNorm Extension	Drug
Unclassified-intensity statin	43257593	Simvastatin 80 MG Oral Tablet [Simvacor] Box of 100	OMOP548927	RxNorm Extension	Drug
Unclassified-intensity statin	43262966	Simvastatin 5 MG [Simvasyn]	OMOP548826	RxNorm Extension	Drug
Unclassified-intensity statin	43262967	Simvastatin 5 MG Oral Tablet Box of 300	OMOP548830	RxNorm Extension	Drug
Unclassified-intensity statin	43262968	Simvastatin 5 MG Oral Tablet by Sterling	OMOP548833	RxNorm Extension	Drug
Unclassified-intensity statin	43262969	Simvastatin 5 MG Oral Tablet Box of 30 by Sandoz	OMOP548837	RxNorm Extension	Drug
Unclassified-intensity statin	43262970	Simvastatin 80 MG Oral Tablet by Synthon	OMOP548869	RxNorm Extension	Drug
Unclassified-intensity statin	43262971	Simvastatin 80 MG Oral Tablet by Sterling	OMOP548872	RxNorm Extension	Drug
Unclassified-intensity statin	43262972	Simvastatin 80 MG Oral Tablet by Pharmacor	OMOP548875	RxNorm Extension	Drug
Unclassified-intensity statin	43262973	Simvastatin 80 MG Oral Tablet Box of 30 by Synthon	OMOP548884	RxNorm Extension	Drug
Unclassified-intensity statin	43262974	Simvastatin 80 MG Oral Tablet Box of 30 by Genepharm	OMOP548885	RxNorm Extension	Drug
Unclassified-intensity statin	43262975	Simvastatin 80 MG Oral Tablet [Simvar] Box of 30	OMOP548912	RxNorm Extension	Drug
Unclassified-intensity statin	43262976	Simvastatin 80 MG Oral Tablet [Simvatrust]	OMOP548916	RxNorm Extension	Drug
Unclassified-intensity statin	43262977	Simvastatin 80 MG Oral Tablet [Simvatrust] Box of 30	OMOP548917	RxNorm Extension	Drug
Unclassified-intensity statin	43262978	Simvastatin 80 MG Oral Tablet [Simvasyn]	OMOP548918	RxNorm Extension	Drug
Unclassified-intensity statin	43262979	Simvastatin 80 MG Oral Tablet [Simvacor] Box of 30	OMOP548926	RxNorm Extension	Drug
Unclassified-intensity statin	43262980	Simvastatin 80 MG Oral Tablet [Simvacor] Box of 180	OMOP548928	RxNorm Extension	Drug
Unclassified-intensity statin	43268474	Simvastatin 5 MG Oral Tablet Box of 30 by Sterling	OMOP548836	RxNorm Extension	Drug
Unclassified-intensity statin	43268475	Simvastatin 5 MG Oral Tablet Box of 100	OMOP548838	RxNorm Extension	Drug
Unclassified-intensity statin	43268476	Simvastatin 5 MG Oral Tablet [Simvabell] Box of 100	OMOP548842	RxNorm Extension	Drug
Unclassified-intensity statin	43268477	Simvastatin 80 MG [Simvahexal]	OMOP548862	RxNorm Extension	Drug
Unclassified-intensity statin	43268478	Simvastatin 80 MG Oral Tablet Box of 90	OMOP548865	RxNorm Extension	Drug
Unclassified-intensity statin	43268479	Simvastatin 80 MG Oral Tablet Box of 100	OMOP548867	RxNorm Extension	Drug
Unclassified-intensity statin	43268480	Simvastatin 80 MG Oral Tablet Box of 300	OMOP548868	RxNorm Extension	Drug
Unclassified-intensity statin	43268481	Simvastatin 80 MG Oral Tablet by Auro	OMOP548871	RxNorm Extension	Drug
Unclassified-intensity statin	43268482	Simvastatin 80 MG Oral Tablet by Chemmart	OMOP548877	RxNorm Extension	Drug
Unclassified-intensity statin	43268483	Simvastatin 80 MG Oral Tablet by Apotex	OMOP548882	RxNorm Extension	Drug
Unclassified-intensity statin	43268484	Simvastatin 80 MG Oral Tablet Box of 30 by Chemmart	OMOP548891	RxNorm Extension	Drug
Unclassified-intensity statin	43268485	Simvastatin 80 MG Oral Tablet Box of 30 by Generic Health	OMOP548892	RxNorm Extension	Drug
Unclassified-intensity statin	43268486	Simvastatin 80 MG Oral Tablet [Simvabell]	OMOP548904	RxNorm Extension	Drug
Unclassified-intensity statin	43268487	Simvastatin 80 MG Oral Tablet [Simvabell] Box of 300	OMOP548908	RxNorm Extension	Drug
Unclassified-intensity statin	43268488	Simvastatin 80 MG Oral Tablet [Lipex]	OMOP548909	RxNorm Extension	Drug
Unclassified-intensity statin	43268489	Simvastatin 80 MG Oral Tablet [Lipex] Box of 30	OMOP548910	RxNorm Extension	Drug
Unclassified-intensity statin	43268490	Simvastatin 80 MG Oral Tablet [Simvar]	OMOP548911	RxNorm Extension	Drug
Unclassified-intensity statin	43268491	Simvastatin 80 MG Oral Tablet [Ransim]	OMOP548923	RxNorm Extension	Drug
Unclassified-intensity statin	43268492	Simvastatin 80 MG Oral Tablet [Ransim] Box of 30	OMOP548924	RxNorm Extension	Drug
Unclassified-intensity statin	43273980	Simvastatin 5 MG Oral Tablet by Auro	OMOP548832	RxNorm Extension	Drug
Unclassified-intensity statin	43273981	Simvastatin 5 MG Oral Tablet [Simvabell]	OMOP548840	RxNorm Extension	Drug
Unclassified-intensity statin	43273982	Simvastatin 5 MG Oral Tablet [Zimstat] Box of 30	OMOP548848	RxNorm Extension	Drug
Unclassified-intensity statin	43273983	Simvastatin 5 MG Oral Tablet [Simvahexal] Box of 30	OMOP548854	RxNorm Extension	Drug
Unclassified-intensity statin	43273984	Simvastatin 80 MG [Simvabell]	OMOP548855	RxNorm Extension	Drug
Unclassified-intensity statin	43273985	Simvastatin 80 MG [Lipex]	OMOP548856	RxNorm Extension	Drug
Unclassified-intensity statin	43273986	Simvastatin 80 MG [Simvasyn]	OMOP548861	RxNorm Extension	Drug
Unclassified-intensity statin	43273987	Simvastatin 80 MG Oral Tablet Box of 30 by Auro	OMOP548886	RxNorm Extension	Drug
Unclassified-intensity statin	43273988	Simvastatin 80 MG Oral Tablet Box of 30 by Terry White Chemists	OMOP548890	RxNorm Extension	Drug
Unclassified-intensity statin	43273989	Simvastatin 80 MG Oral Tablet Box of 30 by Pfizer	OMOP548893	RxNorm Extension	Drug
Unclassified-intensity statin	43273990	Simvastatin 80 MG Oral Tablet Box of 30 by Sandoz	OMOP548895	RxNorm Extension	Drug
Unclassified-intensity statin	43273991	Simvastatin 80 MG Oral Tablet Box of 250	OMOP548901	RxNorm Extension	Drug
Unclassified-intensity statin	43273992	Simvastatin 80 MG Oral Tablet [Simvabell] Box of 30	OMOP548905	RxNorm Extension	Drug
Unclassified-intensity statin	43273993	Simvastatin 80 MG Oral Tablet [Simvabell] Box of 250	OMOP548907	RxNorm Extension	Drug
Unclassified-intensity statin	43273994	Simvastatin 80 MG Oral Tablet [Simvahexal] Box of 30	OMOP548921	RxNorm Extension	Drug
Unclassified-intensity statin	43279348	Simvastatin 5 MG [Simvabell]	OMOP548822	RxNorm Extension	Drug
Unclassified-intensity statin	43279349	Simvastatin 5 MG Oral Tablet by Sandoz	OMOP548834	RxNorm Extension	Drug
Unclassified-intensity statin	43279350	Simvastatin 5 MG Oral Tablet [Simvabell] Box of 30	OMOP548841	RxNorm Extension	Drug
Unclassified-intensity statin	43279351	Simvastatin 5 MG Oral Tablet [Simvabell] Box of 250	OMOP548843	RxNorm Extension	Drug
Unclassified-intensity statin	43279352	Simvastatin 5 MG Oral Tablet [Lipex]	OMOP548845	RxNorm Extension	Drug
Unclassified-intensity statin	43279353	Simvastatin 5 MG Oral Tablet [Zimstat]	OMOP548847	RxNorm Extension	Drug
Unclassified-intensity statin	43279354	Simvastatin 80 MG [Simvacor]	OMOP548864	RxNorm Extension	Drug
Unclassified-intensity statin	43279355	Simvastatin 80 MG Oral Tablet by Dr Reddy's	OMOP548883	RxNorm Extension	Drug
Unclassified-intensity statin	43279356	Simvastatin 80 MG Oral Tablet Box of 30 by Sterling	OMOP548887	RxNorm Extension	Drug
Unclassified-intensity statin	43279357	Simvastatin 80 MG Oral Tablet Box of 30 by Pharmacor	OMOP548889	RxNorm Extension	Drug
Unclassified-intensity statin	43279358	Simvastatin 80 MG Oral Tablet Box of 30 by Dr Reddy's	OMOP548898	RxNorm Extension	Drug
Unclassified-intensity statin	43279359	Simvastatin 80 MG Oral Tablet Box of 90 by Spirit	OMOP548899	RxNorm Extension	Drug
Unclassified-intensity statin	43279360	Simvastatin 80 MG Oral Tablet [Zimstat]	OMOP548914	RxNorm Extension	Drug
Unclassified-intensity statin	43279361	Simvastatin 80 MG Oral Tablet [Simvasyn] Box of 30	OMOP548919	RxNorm Extension	Drug
Unclassified-intensity statin	43279362	Simvastatin 80 MG Oral Tablet [Simvacor]	OMOP548925	RxNorm Extension	Drug
Unclassified-intensity statin	43284771	Simvastatin 5 MG Oral Tablet Box of 250	OMOP548829	RxNorm Extension	Drug
Unclassified-intensity statin	43284772	Simvastatin 80 MG [Simvatrust]	OMOP548860	RxNorm Extension	Drug
Unclassified-intensity statin	43284773	Simvastatin 80 MG Oral Tablet by Generic Health	OMOP548878	RxNorm Extension	Drug
Unclassified-intensity statin	43284774	Simvastatin 80 MG Oral Tablet by Sandoz	OMOP548880	RxNorm Extension	Drug
Unclassified-intensity statin	43284775	Simvastatin 80 MG Oral Tablet Box of 30 by Spirit	OMOP548888	RxNorm Extension	Drug
Unclassified-intensity statin	43284776	Simvastatin 80 MG Oral Tablet Box of 30 by Apotex	OMOP548897	RxNorm Extension	Drug
Unclassified-intensity statin	43284777	Simvastatin 80 MG Oral Tablet [Zimstat] Box of 30	OMOP548915	RxNorm Extension	Drug
Unclassified-intensity statin	43284778	Simvastatin 80 MG Oral Tablet [Simvahexal]	OMOP548920	RxNorm Extension	Drug
Unclassified-intensity statin	43290178	Simvastatin 5 MG [Zimstat]	OMOP548825	RxNorm Extension	Drug
Unclassified-intensity statin	43290179	Simvastatin 5 MG [Simvahexal]	OMOP548827	RxNorm Extension	Drug
Unclassified-intensity statin	43290180	Simvastatin 5 MG Oral Tablet [Simvabell] Box of 300	OMOP548844	RxNorm Extension	Drug
Unclassified-intensity statin	43290181	Simvastatin 5 MG Oral Tablet [Lipex] Box of 30	OMOP548846	RxNorm Extension	Drug
Unclassified-intensity statin	43290182	Simvastatin 80 MG [Simvar]	OMOP548857	RxNorm Extension	Drug
Unclassified-intensity statin	43290183	Simvastatin 80 MG [Ransim]	OMOP548863	RxNorm Extension	Drug
Unclassified-intensity statin	43290184	Simvastatin 80 MG Oral Tablet by Spirit	OMOP548873	RxNorm Extension	Drug
Unclassified-intensity statin	43290185	Simvastatin 80 MG Oral Tablet by Genrx	OMOP548881	RxNorm Extension	Drug
Unclassified-intensity statin	43290186	Simvastatin 80 MG Oral Tablet Box of 300 by Spirit	OMOP548903	RxNorm Extension	Drug
Unclassified-intensity statin	43295614	Simvastatin 5 MG Oral Tablet [Zocor] Box of 30	OMOP548850	RxNorm Extension	Drug
Unclassified-intensity statin	43295615	Simvastatin 5 MG Oral Tablet [Simvasyn] Box of 30	OMOP548852	RxNorm Extension	Drug
Unclassified-intensity statin	43295616	Simvastatin 80 MG [Zimstat]	OMOP548859	RxNorm Extension	Drug
Unclassified-intensity statin	43295617	Simvastatin 80 MG Oral Tablet Box of 30 by Genrx	OMOP548896	RxNorm Extension	Drug
Unclassified-intensity statin	43295618	Simvastatin 80 MG Oral Tablet Box of 180	OMOP548900	RxNorm Extension	Drug
Unclassified-intensity statin	43295619	Simvastatin 80 MG Oral Tablet [Simvabell] Box of 100	OMOP548906	RxNorm Extension	Drug
Unclassified-intensity statin	43587313	Simvastatin 5 MG [Simvabeta]	OMOP679598	RxNorm Extension	Drug
Unclassified-intensity statin	43587314	Simvastatin 5 MG [Simvalip]	OMOP679601	RxNorm Extension	Drug
Unclassified-intensity statin	43587315	Simvastatin 5 MG Oral Tablet [Simvami]	OMOP679606	RxNorm Extension	Drug
Unclassified-intensity statin	43587316	Simvastatin 5 MG Oral Tablet [Simvastatin Krka]	OMOP679610	RxNorm Extension	Drug
Unclassified-intensity statin	43587317	Simvastatin 5 MG Oral Tablet [Simvastatin Krewel]	OMOP679632	RxNorm Extension	Drug
Unclassified-intensity statin	43587318	Simvastatin 5 MG Oral Tablet [Simvagamma] by Woerwag	OMOP679640	RxNorm Extension	Drug
Unclassified-intensity statin	43587319	Simvastatin 80 MG Oral Tablet [Simvastatin Bluefish] by Bluefish	OMOP679681	RxNorm Extension	Drug
Unclassified-intensity statin	43587331	Simvastatin 8 MG/ML [Simvaliquid Geriasan]	OMOP679881	RxNorm Extension	Drug
Unclassified-intensity statin	43587337	ezetimibe 10 MG / Simvastatin 80 MG Oral Tablet [Zeklen]	OMOP679955	RxNorm Extension	Drug
Unclassified-intensity statin	43587421	Pravastatin 30 MG Oral Tablet [PRAVASTATINE SANDOZ]	OMOP681604	RxNorm Extension	Drug
Unclassified-intensity statin	43587754	Amlodipine 13.9 MG / atorvastatin 25.3 MG Oral Tablet [Lidorat] by Gedeon Richter	OMOP687272	RxNorm Extension	Drug
Unclassified-intensity statin	43588088	atorvastatin 31.1 MG [Atoris]	OMOP693347	RxNorm Extension	Drug
Unclassified-intensity statin	43588557	atorvastatin 20.7 MG Chewable Tablet	OMOP701443	RxNorm Extension	Drug
Unclassified-intensity statin	43588565	atorvastatin 32.5 MG Oral Tablet [Atorvastatin Basics] by Basics	OMOP701572	RxNorm Extension	Drug
Unclassified-intensity statin	43588566	atorvastatin 5.43 MG Chewable Tablet [Ator Pfizer]	OMOP701595	RxNorm Extension	Drug
Unclassified-intensity statin	43588569	atorvastatin 21.7 MG / ezetimibe 10 MG Oral Tablet	OMOP701662	RxNorm Extension	Drug
Unclassified-intensity statin	43595910	150 ML Simvastatin 4 MG/ML Oral Solution	OMOP843774	RxNorm Extension	Drug
Unclassified-intensity statin	43595911	150 ML Simvastatin 8 MG/ML Oral Solution [Simvaliquid Geriasan] by Rosemont	OMOP843780	RxNorm Extension	Drug
Unclassified-intensity statin	43605384	Simvastatin 80 MG [Simvastatin Aaa-Pharma]	OMOP679648	RxNorm Extension	Drug
Unclassified-intensity statin	43605385	Simvastatin 80 MG [Simvastatin Aurobindo]	OMOP679652	RxNorm Extension	Drug
Unclassified-intensity statin	43605386	Simvastatin 80 MG [Simvastatin-Ratiopharm]	OMOP679656	RxNorm Extension	Drug
Unclassified-intensity statin	43605387	Simvastatin 80 MG [Simvagamma]	OMOP679667	RxNorm Extension	Drug
Unclassified-intensity statin	43605388	Simvastatin 80 MG Oral Tablet [Simvastatin Sandoz]	OMOP679678	RxNorm Extension	Drug
Unclassified-intensity statin	43605389	Simvastatin 80 MG Oral Tablet [Simvastatin Aurobindo] by Aurobindo	OMOP679692	RxNorm Extension	Drug
Unclassified-intensity statin	43605396	Simvastatin 60 MG [Simva Basics]	OMOP679859	RxNorm Extension	Drug
Unclassified-intensity statin	43605397	Simvastatin 60 MG Oral Tablet [Simvastatin 1a Pharma] by 1 A	OMOP679863	RxNorm Extension	Drug
Unclassified-intensity statin	43605400	ezetimibe 10 MG / Simvastatin 80 MG Oral Tablet [Vytorin] by Merck	OMOP679958	RxNorm Extension	Drug
Unclassified-intensity statin	43606576	atorvastatin 21.7 MG Oral Tablet	OMOP701338	RxNorm Extension	Drug
Unclassified-intensity statin	43606588	atorvastatin 32.6 MG [Atorvastatin Ratiopharm]	OMOP701433	RxNorm Extension	Drug
Unclassified-intensity statin	43606819	rosuvastatin 41.6 MG Oral Tablet [Crestor] by ASTRAZENECA	OMOP705576	RxNorm Extension	Drug
Unclassified-intensity statin	43606822	rosuvastatin 10.4 MG Oral Tablet [Crestor] by ASTRAZENECA	OMOP705602	RxNorm Extension	Drug
Unclassified-intensity statin	43623261	Simvastatin 5 MG [Simvastatin Heumann]	OMOP679593	RxNorm Extension	Drug
Unclassified-intensity statin	43623262	Simvastatin 5 MG [Simvastatin Krewel]	OMOP679600	RxNorm Extension	Drug
Unclassified-intensity statin	43623263	Simvastatin 5 MG Oral Tablet [Simvastatin Sandoz]	OMOP679608	RxNorm Extension	Drug
Unclassified-intensity statin	43623264	Simvastatin 5 MG Oral Tablet [SIMVASTATINE SANDOZ] by Hexal	OMOP679609	RxNorm Extension	Drug
Unclassified-intensity statin	43623265	Simvastatin 5 MG Oral Tablet [Simvastatin - 1 A Pharma]	OMOP679630	RxNorm Extension	Drug
Unclassified-intensity statin	43623266	Simvastatin 80 MG [Simva Basics]	OMOP679658	RxNorm Extension	Drug
Unclassified-intensity statin	43623267	Simvastatin 80 MG [Simvastatin Stada]	OMOP679666	RxNorm Extension	Drug
Unclassified-intensity statin	43623268	Simvastatin 80 MG Oral Tablet [Simvahexal] by Hexal	OMOP679693	RxNorm Extension	Drug
Unclassified-intensity statin	43623269	Simvastatin 80 MG Oral Tablet [SIMVASTATINE RATIOPHARM] by Ratiopharm	OMOP679701	RxNorm Extension	Drug
Unclassified-intensity statin	43623270	Simvastatin 80 MG Oral Tablet [SIMVASTATINE ACTAVIS]	OMOP679702	RxNorm Extension	Drug
Unclassified-intensity statin	43623271	Simvastatin 80 MG Oral Tablet [Zocor Forte] by Merck	OMOP679711	RxNorm Extension	Drug
Unclassified-intensity statin	43623279	Simvastatin 60 MG [Simvahexal]	OMOP679853	RxNorm Extension	Drug
Unclassified-intensity statin	43623280	Simvastatin 60 MG [Simva-Aristo]	OMOP679855	RxNorm Extension	Drug
Unclassified-intensity statin	43623371	Pravastatin 30 MG Oral Tablet [Pravastatin-1 A Pharma]	OMOP681602	RxNorm Extension	Drug
Unclassified-intensity statin	43623372	Pravastatin 30 MG Oral Tablet [Pravastatin-1 A Pharma] by 1 A	OMOP681603	RxNorm Extension	Drug
Unclassified-intensity statin	43623668	Amlodipine 13.9 MG / atorvastatin 25.3 MG Oral Tablet [Lidorat]	OMOP687271	RxNorm Extension	Drug
Unclassified-intensity statin	43624425	atorvastatin 32.6 MG Oral Tablet [Atorvastatin Ratiopharm] by Ratiopharm	OMOP701438	RxNorm Extension	Drug
Unclassified-intensity statin	43624427	atorvastatin 32.5 MG Oral Tablet [Atorvastatin Hexal]	OMOP701470	RxNorm Extension	Drug
Unclassified-intensity statin	43624434	atorvastatin 5.43 MG [ATORVASTATINE PFIZER]	OMOP701589	RxNorm Extension	Drug
Unclassified-intensity statin	43624435	atorvastatin 5.43 MG Chewable Tablet [ATORVASTATINE PFIZER]	OMOP701600	RxNorm Extension	Drug
Unclassified-intensity statin	43624439	atorvastatin 86.8 MG / ezetimibe 10 MG Oral Tablet	OMOP701648	RxNorm Extension	Drug
Unclassified-intensity statin	43641448	Simvastatin 5 MG Oral Tablet [Simvastatin Aurobindo]	OMOP679617	RxNorm Extension	Drug
Unclassified-intensity statin	43641449	Simvastatin 5 MG Oral Tablet [Zocor] by Merck	OMOP679623	RxNorm Extension	Drug
Unclassified-intensity statin	43641450	Simvastatin 80 MG [Simva-Aristo]	OMOP679654	RxNorm Extension	Drug
Unclassified-intensity statin	43641451	Simvastatin 80 MG [Simvastatin-Teva]	OMOP679668	RxNorm Extension	Drug
Unclassified-intensity statin	43641452	Simvastatin 80 MG Oral Tablet [Simvadura] by Mylan	OMOP679688	RxNorm Extension	Drug
Unclassified-intensity statin	43641453	Simvastatin 80 MG Oral Tablet [Simvastatin-Ratiopharm]	OMOP679700	RxNorm Extension	Drug
Unclassified-intensity statin	43641454	Simvastatin 80 MG Oral Tablet [SIMVASTATINE ACTAVIS] by Actavis	OMOP679703	RxNorm Extension	Drug
Unclassified-intensity statin	43641462	Simvastatin 60 MG Oral Tablet [Simvastatin Heumann]	OMOP679864	RxNorm Extension	Drug
Unclassified-intensity statin	43641463	Simvastatin 60 MG Oral Tablet [Simvastatin-Ct]	OMOP679875	RxNorm Extension	Drug
Unclassified-intensity statin	43641464	Simvastatin 60 MG Oral Tablet [Simvastatin-Ratiopharm]	OMOP679877	RxNorm Extension	Drug
Unclassified-intensity statin	43642263	atorvastatin 5.43 MG	OMOP693366	RxNorm Extension	Drug
Unclassified-intensity statin	43642717	atorvastatin 5.43 MG Chewable Tablet [Sortis] by Pfizer	OMOP701598	RxNorm Extension	Drug
Unclassified-intensity statin	43659145	Lovastatin 10 MG [Lovahexal]	OMOP671234	RxNorm Extension	Drug
Unclassified-intensity statin	43659146	Lovastatin 10 MG [Lovabeta]	OMOP671235	RxNorm Extension	Drug
Unclassified-intensity statin	43659147	Lovastatin 10 MG Oral Tablet [Lovastatin-Saar]	OMOP671250	RxNorm Extension	Drug
Unclassified-intensity statin	43659628	Simvastatin 5 MG Oral Tablet [Sigalip] by KRKA	OMOP679605	RxNorm Extension	Drug
Unclassified-intensity statin	43659629	Simvastatin 5 MG Oral Tablet [Simvahexal] by Hexal	OMOP679619	RxNorm Extension	Drug
Unclassified-intensity statin	43659630	Simvastatin 5 MG Oral Tablet [Simvabeta] by Betapharm	OMOP679629	RxNorm Extension	Drug
Unclassified-intensity statin	43659631	Simvastatin 5 MG Oral Tablet [Simvalip]	OMOP679635	RxNorm Extension	Drug
Unclassified-intensity statin	43659632	Simvastatin 80 MG [Simvastatin Axcount]	OMOP679641	RxNorm Extension	Drug
Unclassified-intensity statin	43659633	Simvastatin 80 MG Oral Tablet [Simvastatin Atid]	OMOP679671	RxNorm Extension	Drug
Unclassified-intensity statin	43659634	Simvastatin 80 MG Oral Tablet [Simvastatin Al]	OMOP679706	RxNorm Extension	Drug
Unclassified-intensity statin	43659635	Simvastatin 80 MG Oral Tablet [Simvastatin Stada] by Stada	OMOP679718	RxNorm Extension	Drug
Unclassified-intensity statin	43659641	Simvastatin 60 MG [Simvastatin-Hormosan]	OMOP679854	RxNorm Extension	Drug
Unclassified-intensity statin	43659642	Simvastatin 60 MG Oral Tablet [Simvahexal]	OMOP679868	RxNorm Extension	Drug
Unclassified-intensity statin	43659643	Simvastatin 60 MG Oral Tablet [Simva Aristo] by Aristo	OMOP679874	RxNorm Extension	Drug
Unclassified-intensity statin	43677154	Lovastatin 10 MG Oral Tablet [Lovabeta] by Betapharm	OMOP671244	RxNorm Extension	Drug
Unclassified-intensity statin	43677603	Simvastatin 5 MG Oral Tablet [Simvami] by Heumann	OMOP679607	RxNorm Extension	Drug
Unclassified-intensity statin	43677604	Simvastatin 5 MG Oral Tablet [Simvastatin Al]	OMOP679626	RxNorm Extension	Drug
Unclassified-intensity statin	43677605	Simvastatin 80 MG Oral Tablet [Simvastatin Amneal]	OMOP679673	RxNorm Extension	Drug
Unclassified-intensity statin	43677606	Simvastatin 80 MG Oral Tablet [Simvastatin Abz]	OMOP679676	RxNorm Extension	Drug
Unclassified-intensity statin	43677607	Simvastatin 80 MG Oral Tablet [Simvastatin Heumann] by Heumann	OMOP679686	RxNorm Extension	Drug
Unclassified-intensity statin	43677608	Simvastatin 80 MG Oral Tablet [Simvabeta] by Betapharm	OMOP679709	RxNorm Extension	Drug
Unclassified-intensity statin	43677609	Simvastatin 80 MG Oral Tablet [Zocor Forte]	OMOP679710	RxNorm Extension	Drug
Unclassified-intensity statin	43677610	Simvastatin 80 MG Oral Tablet [Simvalip] by Mibe	OMOP679716	RxNorm Extension	Drug
Unclassified-intensity statin	43677611	Simvastatin 80 MG Oral Tablet [Simvastatin-Teva]	OMOP679721	RxNorm Extension	Drug
Unclassified-intensity statin	43677617	Simvastatin 60 MG [SIMVASTATINE SANDOZ]	OMOP679850	RxNorm Extension	Drug
Unclassified-intensity statin	43677618	Simvastatin 60 MG Oral Tablet [SIMVASTATINE SANDOZ]	OMOP679860	RxNorm Extension	Drug
Unclassified-intensity statin	43677619	Simvastatin 60 MG Oral Tablet [Simva Basics] by Basics	OMOP679880	RxNorm Extension	Drug
Unclassified-intensity statin	43677722	Pravastatin 30 MG [PRAVASTATINE SANDOZ]	OMOP681600	RxNorm Extension	Drug
Unclassified-intensity statin	43678389	atorvastatin 31.1 MG Oral Tablet [Atoris] by TAD	OMOP693349	RxNorm Extension	Drug
Unclassified-intensity statin	43678830	atorvastatin 32.5 MG Oral Tablet [Atorvastatin Basics]	OMOP701571	RxNorm Extension	Drug
Unclassified-intensity statin	43678831	atorvastatin 5.43 MG [Ator Pfizer]	OMOP701586	RxNorm Extension	Drug
Unclassified-intensity statin	43678834	atorvastatin 86.8 MG / ezetimibe 10 MG [Atozet]	OMOP701646	RxNorm Extension	Drug
Unclassified-intensity statin	43695452	Simvastatin 5 MG [Simvastatin Sandoz]	OMOP679590	RxNorm Extension	Drug
Unclassified-intensity statin	43695453	Simvastatin 5 MG [Simvastatin - 1 A Pharma]	OMOP679599	RxNorm Extension	Drug
Unclassified-intensity statin	43695454	Simvastatin 5 MG Oral Tablet [Simvabeta]	OMOP679628	RxNorm Extension	Drug
Unclassified-intensity statin	43695455	Simvastatin 5 MG Oral Tablet [Simvastatin Stada]	OMOP679637	RxNorm Extension	Drug
Unclassified-intensity statin	43695456	Simvastatin 80 MG [Simvastatin Atid]	OMOP679642	RxNorm Extension	Drug
Unclassified-intensity statin	43695457	Simvastatin 80 MG [Simvastatin Amneal]	OMOP679644	RxNorm Extension	Drug
Unclassified-intensity statin	43695458	Simvastatin 80 MG [Zocor Forte]	OMOP679661	RxNorm Extension	Drug
Unclassified-intensity statin	43695459	Simvastatin 80 MG Oral Tablet [Simvastatin Aaa-Pharma] by AAA-Pharma	OMOP679683	RxNorm Extension	Drug
Unclassified-intensity statin	43695460	Simvastatin 80 MG Oral Tablet [Simva Basics]	OMOP679704	RxNorm Extension	Drug
Unclassified-intensity statin	43695461	Simvastatin 80 MG Oral Tablet [Simvagamma] by Woerwag	OMOP679720	RxNorm Extension	Drug
Unclassified-intensity statin	43695473	ezetimibe 10 MG / Simvastatin 80 MG Oral Tablet [Zeklen] by Merck	OMOP679956	RxNorm Extension	Drug
Unclassified-intensity statin	43696672	atorvastatin 5.43 MG [Liprimar]	OMOP701585	RxNorm Extension	Drug
Unclassified-intensity statin	43696673	atorvastatin 5.43 MG [Sortis]	OMOP701587	RxNorm Extension	Drug
Unclassified-intensity statin	43696674	atorvastatin 5.43 MG Chewable Tablet [Liprimar]	OMOP701593	RxNorm Extension	Drug
Unclassified-intensity statin	43703994	150 ML Simvastatin 8 MG/ML Oral Solution [Simvaliquid Geriasan]	OMOP843778	RxNorm Extension	Drug
Unclassified-intensity statin	43712812	Lovastatin 10 MG Oral Tablet [Lovahexal] by Hexal	OMOP671242	RxNorm Extension	Drug
Unclassified-intensity statin	43712813	Lovastatin 10 MG Oral Tablet [Lovabeta]	OMOP671243	RxNorm Extension	Drug
Unclassified-intensity statin	43713283	Simvastatin 5 MG [Simvagamma]	OMOP679603	RxNorm Extension	Drug
Unclassified-intensity statin	43713284	Simvastatin 80 MG Oral Tablet [Simvastatin Axcount] by Axcount Generika	OMOP679670	RxNorm Extension	Drug
Unclassified-intensity statin	43713285	Simvastatin 80 MG Oral Tablet [Simva-Aristo]	OMOP679696	RxNorm Extension	Drug
Unclassified-intensity statin	43713286	Simvastatin 4 MG/ML [Simvaliquid Geriasan]	OMOP679723	RxNorm Extension	Drug
Unclassified-intensity statin	43713291	Simvastatin 60 MG Oral Tablet [Simvastatin-Hormosan]	OMOP679870	RxNorm Extension	Drug
Unclassified-intensity statin	43713292	Simvastatin 60 MG Oral Tablet [Simva-Aristo]	OMOP679873	RxNorm Extension	Drug
Unclassified-intensity statin	43713293	Simvastatin 60 MG Oral Tablet [Simvastatin Ct] by AbZ-Pharma	OMOP679876	RxNorm Extension	Drug
Unclassified-intensity statin	43713299	ezetimibe 10 MG / Simvastatin 80 MG Oral Tablet [Goltor] by Merck	OMOP679954	RxNorm Extension	Drug
Unclassified-intensity statin	43713392	Pravastatin 30 MG Oral Tablet [Pravastatin Hexal]	OMOP681606	RxNorm Extension	Drug
Unclassified-intensity statin	43713699	Amlodipine 6.94 MG / atorvastatin 25.3 MG Oral Tablet [Lidorat]	OMOP687274	RxNorm Extension	Drug
Unclassified-intensity statin	43714037	atorvastatin 31.1 MG Oral Tablet [Atoris]	OMOP693348	RxNorm Extension	Drug
Unclassified-intensity statin	43714555	atorvastatin 21.7 MG Chewable Tablet	OMOP701547	RxNorm Extension	Drug
Unclassified-intensity statin	43714565	atorvastatin 21.7 MG / ezetimibe 10 MG Oral Tablet [Atozet]	OMOP701667	RxNorm Extension	Drug
Unclassified-intensity statin	43721802	150 ML Simvastatin 8 MG/ML Oral Solution	OMOP843777	RxNorm Extension	Drug
Unclassified-intensity statin	43730851	Lovastatin 10 MG Oral Tablet [Lovahexal]	OMOP671241	RxNorm Extension	Drug
Unclassified-intensity statin	43731292	Simvastatin 5 MG [Simvami]	OMOP679589	RxNorm Extension	Drug
Unclassified-intensity statin	43731293	Simvastatin 5 MG [Simvastatin Aurobindo]	OMOP679594	RxNorm Extension	Drug
Unclassified-intensity statin	43731294	Simvastatin 5 MG Oral Tablet [Sigalip]	OMOP679604	RxNorm Extension	Drug
Unclassified-intensity statin	43731295	Simvastatin 5 MG Oral Tablet [Simvastatin Heumann]	OMOP679615	RxNorm Extension	Drug
Unclassified-intensity statin	43731296	Simvastatin 80 MG [Simvastatin Heumann]	OMOP679649	RxNorm Extension	Drug
Unclassified-intensity statin	43731297	Simvastatin 80 MG [Simvastatin Acis]	OMOP679651	RxNorm Extension	Drug
Unclassified-intensity statin	43731298	Simvastatin 80 MG [SIMVASTATINE ACTAVIS]	OMOP679657	RxNorm Extension	Drug
Unclassified-intensity statin	43731299	Simvastatin 80 MG Oral Tablet [SIMVASTATINE SANDOZ] by Hexal	OMOP679679	RxNorm Extension	Drug
Unclassified-intensity statin	43731300	Simvastatin 80 MG Oral Tablet [Simvastatin Ct] by AbZ-Pharma	OMOP679699	RxNorm Extension	Drug
Unclassified-intensity statin	43731301	Simvastatin 80 MG Oral Tablet [Simvastatin-Teva] by TEVA	OMOP679722	RxNorm Extension	Drug
Unclassified-intensity statin	43731312	Simvastatin 60 MG Oral Tablet [SIMVASTATINE RATIOPHARM] by Ratiopharm	OMOP679878	RxNorm Extension	Drug
Unclassified-intensity statin	43731719	Amlodipine 13.9 MG / atorvastatin 25.3 MG [Lidorat]	OMOP687270	RxNorm Extension	Drug
Unclassified-intensity statin	43732565	atorvastatin 86.8 MG Oral Tablet	OMOP701453	RxNorm Extension	Drug
Unclassified-intensity statin	43748738	Lovastatin 10 MG Oral Tablet [Lovastatin - 1a Pharma]	OMOP671245	RxNorm Extension	Drug
Unclassified-intensity statin	43749204	Simvastatin 5 MG Oral Tablet [Simvacor]	OMOP679620	RxNorm Extension	Drug
Unclassified-intensity statin	43749205	Simvastatin 5 MG Oral Tablet [Simvastatin-Ratiopharm]	OMOP679624	RxNorm Extension	Drug
Unclassified-intensity statin	43749206	Simvastatin 80 MG [Simvadura]	OMOP679650	RxNorm Extension	Drug
Unclassified-intensity statin	43749207	Simvastatin 80 MG [Simvastatin - 1 A Pharma]	OMOP679662	RxNorm Extension	Drug
Unclassified-intensity statin	43749208	Simvastatin 80 MG Oral Tablet [Simvastatin Atid] by Dexcel-Pharma	OMOP679672	RxNorm Extension	Drug
Unclassified-intensity statin	43749209	Simvastatin 80 MG Oral Tablet [Simvadura]	OMOP679687	RxNorm Extension	Drug
Unclassified-intensity statin	43749210	Simvastatin 80 MG Oral Tablet [Simvastatin Acis]	OMOP679689	RxNorm Extension	Drug
Unclassified-intensity statin	43749211	Simvastatin 80 MG Oral Tablet [Simvastatin Acis] by Acis	OMOP679690	RxNorm Extension	Drug
Unclassified-intensity statin	43749212	Simvastatin 80 MG Oral Tablet [Simvastatin-Ct]	OMOP679698	RxNorm Extension	Drug
Unclassified-intensity statin	43749213	Simvastatin 80 MG Oral Tablet [Simva Basics] by Basics	OMOP679705	RxNorm Extension	Drug
Unclassified-intensity statin	43749214	Simvastatin 80 MG Oral Tablet [Simvabeta]	OMOP679708	RxNorm Extension	Drug
Unclassified-intensity statin	43749215	Simvastatin 80 MG Oral Tablet [Simvalip]	OMOP679714	RxNorm Extension	Drug
Unclassified-intensity statin	43749226	Simvastatin 60 MG [Simvastatin Heumann]	OMOP679852	RxNorm Extension	Drug
Unclassified-intensity statin	43749227	Simvastatin 60 MG Oral Tablet [SIMVASTATINE SANDOZ] by Hexal	OMOP679861	RxNorm Extension	Drug
Unclassified-intensity statin	43749232	ezetimibe 10 MG / Simvastatin 80 MG [Zeklen]	OMOP679951	RxNorm Extension	Drug
Unclassified-intensity statin	43749233	ezetimibe 10 MG / Simvastatin 80 MG Oral Tablet by Mylan	OMOP679952	RxNorm Extension	Drug
Unclassified-intensity statin	43749334	Pravastatin 30 MG [Pravastatin-1 A Pharma]	OMOP681599	RxNorm Extension	Drug
Unclassified-intensity statin	43750510	atorvastatin 32.6 MG Oral Tablet [Atorvastatin Abz] by AbZ-Pharma	OMOP701440	RxNorm Extension	Drug
Unclassified-intensity statin	43750514	atorvastatin 32.5 MG Oral Tablet [Atorvastatin - 1a Pharma]	OMOP701473	RxNorm Extension	Drug
Unclassified-intensity statin	43750521	atorvastatin 5.43 MG Chewable Tablet [Atorvasa]	OMOP701591	RxNorm Extension	Drug
Unclassified-intensity statin	43750524	atorvastatin 86.8 MG / ezetimibe 10 MG Oral Tablet [Atozet]	OMOP701654	RxNorm Extension	Drug
Unclassified-intensity statin	43757800	150 ML Simvastatin 4 MG/ML Oral Solution [Simvaliquid Geriasan] by Rosemont	OMOP843776	RxNorm Extension	Drug
Unclassified-intensity statin	43767233	Simvastatin 5 MG Oral Tablet [Simvastatin Aaa-Pharma] by AAA-Pharma	OMOP679614	RxNorm Extension	Drug
Unclassified-intensity statin	43767234	Simvastatin 5 MG Oral Tablet [Simvastatin 1a Pharma] by 1 A	OMOP679631	RxNorm Extension	Drug
Unclassified-intensity statin	43767235	Simvastatin 80 MG Oral Tablet [Simvastatin Al] by Aliud	OMOP679707	RxNorm Extension	Drug
Unclassified-intensity statin	43767236	Simvastatin 80 MG Oral Tablet [Simvastatin - 1 A Pharma]	OMOP679712	RxNorm Extension	Drug
Unclassified-intensity statin	43767254	ezetimibe 10 MG / Simvastatin 80 MG Oral Tablet [Goltor]	OMOP679953	RxNorm Extension	Drug
Unclassified-intensity statin	43767343	Pravastatin 30 MG Oral Tablet [Pravastatin Hexal] by Hexal	OMOP681607	RxNorm Extension	Drug
Unclassified-intensity statin	43768499	atorvastatin 32.5 MG Oral Tablet [Atorvastatin 1a Pharma] by 1 A	OMOP701474	RxNorm Extension	Drug
Unclassified-intensity statin	43768504	atorvastatin 32.5 MG [Atorvastatin Basics]	OMOP701569	RxNorm Extension	Drug
Unclassified-intensity statin	43785295	Simvastatin 5 MG [Simvastatin Krka]	OMOP679591	RxNorm Extension	Drug
Unclassified-intensity statin	43785296	Simvastatin 5 MG Oral Tablet [Simvastatin Heumann] by Heumann	OMOP679616	RxNorm Extension	Drug
Unclassified-intensity statin	43785297	Simvastatin 5 MG Oral Tablet [Simvastatin Aurobindo] by Aurobindo	OMOP679618	RxNorm Extension	Drug
Unclassified-intensity statin	43785298	Simvastatin 5 MG Oral Tablet [Simvastatin Stada] by Stada	OMOP679638	RxNorm Extension	Drug
Unclassified-intensity statin	43785299	Simvastatin 80 MG [Simvastatin Bluefish]	OMOP679647	RxNorm Extension	Drug
Unclassified-intensity statin	43785300	Simvastatin 80 MG [Simvabeta]	OMOP679660	RxNorm Extension	Drug
Unclassified-intensity statin	43785308	Simvastatin 60 MG [Simvastatin-Ct]	OMOP679857	RxNorm Extension	Drug
Unclassified-intensity statin	43785309	Simvastatin 60 MG Oral Tablet [Simvahexal] by Hexal	OMOP679869	RxNorm Extension	Drug
Unclassified-intensity statin	43785310	Simvastatin 60 MG Oral Tablet [Simva Basics]	OMOP679879	RxNorm Extension	Drug
Unclassified-intensity statin	43785395	Pravastatin 30 MG [Pravastatin Hexal]	OMOP681601	RxNorm Extension	Drug
Unclassified-intensity statin	43785396	Pravastatin 30 MG Oral Tablet [PRAVASTATINE SANDOZ] by Sandoz	OMOP681605	RxNorm Extension	Drug
Unclassified-intensity statin	43786476	atorvastatin 32.6 MG [Atorvastatin Abz]	OMOP701434	RxNorm Extension	Drug
Unclassified-intensity statin	43786477	atorvastatin 32.6 MG Oral Tablet [Atorvastatin Ct] by AbZ-Pharma	OMOP701436	RxNorm Extension	Drug
Unclassified-intensity statin	43786484	atorvastatin 5.43 MG [Atorvasa]	OMOP701584	RxNorm Extension	Drug
Unclassified-intensity statin	43802769	Lovastatin 10 MG [Lovastatin Stada]	OMOP671237	RxNorm Extension	Drug
Unclassified-intensity statin	43802770	Lovastatin 10 MG Oral Tablet [Lovastatin Saar] by KRKA	OMOP671251	RxNorm Extension	Drug
Unclassified-intensity statin	43803226	Simvastatin 5 MG [Simvastatin-Ratiopharm]	OMOP679596	RxNorm Extension	Drug
Unclassified-intensity statin	43803227	Simvastatin 5 MG Oral Tablet [SIMVASTATINE RATIOPHARM] by Ratiopharm	OMOP679625	RxNorm Extension	Drug
Unclassified-intensity statin	43803228	Simvastatin 80 MG [Simvastatin Abz]	OMOP679645	RxNorm Extension	Drug
Unclassified-intensity statin	43803229	Simvastatin 80 MG [Simvastatin-Ct]	OMOP679655	RxNorm Extension	Drug
Unclassified-intensity statin	43803230	Simvastatin 80 MG [Simvastatin Al]	OMOP679659	RxNorm Extension	Drug
Unclassified-intensity statin	43803231	Simvastatin 80 MG Oral Tablet [Simvastatin Amneal] by Amneal	OMOP679675	RxNorm Extension	Drug
Unclassified-intensity statin	43803232	Simvastatin 80 MG Oral Tablet [Simvastatin Heumann]	OMOP679684	RxNorm Extension	Drug
Unclassified-intensity statin	43803233	Simvastatin 80 MG Oral Tablet [Simvastatin-Hormosan]	OMOP679694	RxNorm Extension	Drug
Unclassified-intensity statin	43803234	Simvastatin 80 MG Oral Tablet [Simvastatin 1a Pharma] by 1 A	OMOP679713	RxNorm Extension	Drug
Unclassified-intensity statin	43803235	Simvastatin 80 MG Oral Tablet [Simvagamma]	OMOP679719	RxNorm Extension	Drug
Unclassified-intensity statin	43803241	Simvastatin 60 MG [Simvastatin - 1a Pharma]	OMOP679851	RxNorm Extension	Drug
Unclassified-intensity statin	43803242	Simvastatin 60 MG [Simvastatin-Ratiopharm]	OMOP679858	RxNorm Extension	Drug
Unclassified-intensity statin	43803243	Simvastatin 60 MG Oral Tablet [Simvastatin Heumann] by Heumann	OMOP679865	RxNorm Extension	Drug
Unclassified-intensity statin	43803244	Simvastatin 60 MG Oral Tablet [Simvastatin Hormosan] by Hormosan	OMOP679872	RxNorm Extension	Drug
Unclassified-intensity statin	43803681	Amlodipine 6.94 MG / atorvastatin 25.3 MG [Lidorat]	OMOP687273	RxNorm Extension	Drug
Unclassified-intensity statin	43804492	atorvastatin 32.5 MG Oral Tablet [Atorvastatin Hexal] by Hexal	OMOP701472	RxNorm Extension	Drug
Unclassified-intensity statin	43804495	atorvastatin 21.7 MG [Atorvasa]	OMOP701532	RxNorm Extension	Drug
Unclassified-intensity statin	43804502	atorvastatin 5.43 MG Chewable Tablet [Atorvasa] by Pfizer	OMOP701592	RxNorm Extension	Drug
Unclassified-intensity statin	43820893	Lovastatin 10 MG [Lovastatin-Saar]	OMOP671240	RxNorm Extension	Drug
Unclassified-intensity statin	43820894	Lovastatin 10 MG Oral Tablet [Lovastatin 1a Pharma] by 1 A	OMOP671246	RxNorm Extension	Drug
Unclassified-intensity statin	43820895	Lovastatin 10 MG Oral Tablet [Lovastatin Stada]	OMOP671247	RxNorm Extension	Drug
Unclassified-intensity statin	43821342	Simvastatin 5 MG [Simvacor]	OMOP679595	RxNorm Extension	Drug
Unclassified-intensity statin	43821343	Simvastatin 5 MG Oral Tablet [Simvastatin Krka] by KRKA	OMOP679611	RxNorm Extension	Drug
Unclassified-intensity statin	43821344	Simvastatin 5 MG Oral Tablet [Simvastatin Aaa-Pharma]	OMOP679612	RxNorm Extension	Drug
Unclassified-intensity statin	43821345	Simvastatin 5 MG Oral Tablet [Simvagamma]	OMOP679639	RxNorm Extension	Drug
Unclassified-intensity statin	43821346	Simvastatin 80 MG [Simvalip]	OMOP679665	RxNorm Extension	Drug
Unclassified-intensity statin	43821347	Simvastatin 80 MG Oral Tablet [Simvastatin Axcount]	OMOP679669	RxNorm Extension	Drug
Unclassified-intensity statin	43821348	Simvastatin 80 MG Oral Tablet [Simvastatin Aurobindo]	OMOP679691	RxNorm Extension	Drug
Unclassified-intensity statin	43821349	Simvastatin 80 MG Oral Tablet [Simva Aristo] by Aristo	OMOP679697	RxNorm Extension	Drug
Unclassified-intensity statin	43821350	Simvastatin 80 MG Oral Tablet [Simvastatin Stada]	OMOP679717	RxNorm Extension	Drug
Unclassified-intensity statin	43821351	Simvastatin 4 MG/ML Oral Solution [Simvaliquid Geriasan]	OMOP679724	RxNorm Extension	Drug
Unclassified-intensity statin	43821364	Simvastatin 60 MG Oral Tablet [Simvastatin Hormosan] by TAD	OMOP679871	RxNorm Extension	Drug
Unclassified-intensity statin	43822583	atorvastatin 32.6 MG Oral Tablet [Atorvastatin Ratiopharm]	OMOP701437	RxNorm Extension	Drug
Unclassified-intensity statin	43822584	atorvastatin 32.6 MG Oral Tablet [Atorvastatin Abz]	OMOP701439	RxNorm Extension	Drug
Unclassified-intensity statin	43822587	atorvastatin 32.5 MG [Atorvastatin - 1a Pharma]	OMOP701469	RxNorm Extension	Drug
Unclassified-intensity statin	43822594	atorvastatin 5.43 MG Chewable Tablet [Liprimar] by Pfizer	OMOP701594	RxNorm Extension	Drug
Unclassified-intensity statin	43822595	atorvastatin 5.43 MG Chewable Tablet [Sortis]	OMOP701597	RxNorm Extension	Drug
Unclassified-intensity statin	43822596	atorvastatin 5.43 MG Chewable Tablet [ATORVASTATINE PFIZER] by Pfizer	OMOP701601	RxNorm Extension	Drug
Unclassified-intensity statin	43822604	atorvastatin 21.7 MG / ezetimibe 10 MG [Atozet]	OMOP701660	RxNorm Extension	Drug
Unclassified-intensity statin	43838925	Lovastatin 10 MG [Lovastatin - 1a Pharma]	OMOP671236	RxNorm Extension	Drug
Unclassified-intensity statin	43838926	Lovastatin 10 MG Oral Tablet [Lovastatin Stada] by Stada	OMOP671248	RxNorm Extension	Drug
Unclassified-intensity statin	43839419	Simvastatin 5 MG [Sigalip]	OMOP679588	RxNorm Extension	Drug
Unclassified-intensity statin	43839420	Simvastatin 5 MG [Simvastatin Aaa-Pharma]	OMOP679592	RxNorm Extension	Drug
Unclassified-intensity statin	43839421	Simvastatin 5 MG Oral Tablet [Simvastatin Krewel] by Krewel Meuselbach	OMOP679634	RxNorm Extension	Drug
Unclassified-intensity statin	43839422	Simvastatin 5 MG Oral Tablet [Simvalip] by Mibe	OMOP679636	RxNorm Extension	Drug
Unclassified-intensity statin	43839423	Simvastatin 80 MG [Simvastatin Sandoz]	OMOP679646	RxNorm Extension	Drug
Unclassified-intensity statin	43839424	Simvastatin 80 MG [Simvastatin-Hormosan]	OMOP679653	RxNorm Extension	Drug
Unclassified-intensity statin	43839425	Simvastatin 80 MG Oral Tablet [Simvastatin Abz] by AbZ-Pharma	OMOP679677	RxNorm Extension	Drug
Unclassified-intensity statin	43839426	Simvastatin 80 MG Oral Tablet [Simvastatin Bluefish]	OMOP679680	RxNorm Extension	Drug
Unclassified-intensity statin	43839427	Simvastatin 80 MG Oral Tablet [Simvastatin Aaa-Pharma]	OMOP679682	RxNorm Extension	Drug
Unclassified-intensity statin	43839431	Simvastatin 60 MG Oral Tablet [Simvastatin - 1a Pharma]	OMOP679862	RxNorm Extension	Drug
Unclassified-intensity statin	43839435	ezetimibe 10 MG / Simvastatin 80 MG [Goltor]	OMOP679950	RxNorm Extension	Drug
Unclassified-intensity statin	43839877	Amlodipine 6.94 MG / atorvastatin 25.3 MG Oral Tablet [Lidorat] by Gedeon Richter	OMOP687275	RxNorm Extension	Drug
Unclassified-intensity statin	43840681	atorvastatin 32.6 MG Oral Tablet [Atorvastatin-Ct]	OMOP701435	RxNorm Extension	Drug
Unclassified-intensity statin	43840684	atorvastatin 32.5 MG [Atorvastatin Hexal]	OMOP701468	RxNorm Extension	Drug
Unclassified-intensity statin	43840689	atorvastatin 5.43 MG Chewable Tablet	OMOP701590	RxNorm Extension	Drug
Unclassified-intensity statin	43840690	atorvastatin 5.43 MG Chewable Tablet [Ator Pfizer] by Pfizer	OMOP701596	RxNorm Extension	Drug
Unclassified-intensity statin	43857513	Simvastatin 5 MG [Simvastatin Al]	OMOP679597	RxNorm Extension	Drug
Unclassified-intensity statin	43857514	Simvastatin 5 MG [Simvastatin Stada]	OMOP679602	RxNorm Extension	Drug
Unclassified-intensity statin	43857515	Simvastatin 5 MG Oral Tablet [Simvacor] by Aristo	OMOP679621	RxNorm Extension	Drug
Unclassified-intensity statin	43857516	Simvastatin 5 MG Oral Tablet [Simvastatin Al] by Aliud	OMOP679627	RxNorm Extension	Drug
Unclassified-intensity statin	43857517	Simvastatin 80 MG Oral Tablet [Simvastatin Hormosan] by Hormosan	OMOP679695	RxNorm Extension	Drug
Unclassified-intensity statin	43857523	Simvastatin 8 MG/ML Oral Solution [Simvaliquid Geriasan]	OMOP679882	RxNorm Extension	Drug
Unclassified-intensity statin	43858767	atorvastatin 32.6 MG [Atorvastatin-Ct]	OMOP701432	RxNorm Extension	Drug
Unclassified-intensity statin	43858777	atorvastatin 32.5 MG Oral Tablet	OMOP701570	RxNorm Extension	Drug
Unclassified-intensity statin	43866180	150 ML Simvastatin 4 MG/ML Oral Solution [Simvaliquid Geriasan]	OMOP843775	RxNorm Extension	Drug
Unclassified-intensity statin	43869063	{(Aspirin 100 MG Oral Capsule [Sincronium] by FERRER INTERNACIONAL (ESPAGNE)) / (Ramipril 5 MG Oral Capsule [Sincronium] by FERRER INTERNACIONAL (ESPAGNE)) / (atorvastatin 21.7 MG Oral Capsule [Sincronium] by FERRER INTERNACIONAL (ESPAGNE)) } Pack	OMOP901391	RxNorm Extension	Drug
Unclassified-intensity statin	43869082	{(Aspirin 100 MG Oral Capsule [Sincronium] by FERRER INTERNACIONAL (ESPAGNE)) / (Ramipril 2.5 MG Oral Capsule [Sincronium] by FERRER INTERNACIONAL (ESPAGNE)) / (atorvastatin 21.7 MG Oral Capsule [Sincronium] by FERRER INTERNACIONAL (ESPAGNE)) } Pack	OMOP901564	RxNorm Extension	Drug
Unclassified-intensity statin	43869083	{(Aspirin 100 MG Oral Capsule [Sincronium] by FERRER INTERNACIONAL (ESPAGNE)) / (Ramipril 2.5 MG Oral Capsule [Sincronium] by FERRER INTERNACIONAL (ESPAGNE)) / (atorvastatin 21.7 MG Oral Capsule [Sincronium] by FERRER INTERNACIONAL (ESPAGNE)) } Pack	OMOP901567	RxNorm Extension	Drug
Unclassified-intensity statin	43869084	{(Aspirin 100 MG Oral Capsule [Sincronium] by FERRER INTERNACIONAL (ESPAGNE)) / (Ramipril 10 MG Oral Capsule [Sincronium] by FERRER INTERNACIONAL (ESPAGNE)) / (atorvastatin 21.7 MG Oral Capsule [Sincronium] by FERRER INTERNACIONAL (ESPAGNE)) } Pack	OMOP901573	RxNorm Extension	Drug
Unclassified-intensity statin	43869123	{(Aspirin 100 MG Oral Capsule [Sincronium] by FERRER INTERNACIONAL (ESPAGNE)) / (Ramipril 2.5 MG Oral Capsule [Sincronium] by FERRER INTERNACIONAL (ESPAGNE)) / (atorvastatin 21.7 MG Oral Capsule [Sincronium] by FERRER INTERNACIONAL (ESPAGNE)) } Pack	OMOP901939	RxNorm Extension	Drug
Unclassified-intensity statin	43869124	{(Aspirin 100 MG Oral Capsule [Sincronium] by FERRER INTERNACIONAL (ESPAGNE)) / (Ramipril 2.5 MG Oral Capsule [Sincronium] by FERRER INTERNACIONAL (ESPAGNE)) / (atorvastatin 21.7 MG Oral Capsule [Sincronium] by FERRER INTERNACIONAL (ESPAGNE)) } Pack	OMOP901940	RxNorm Extension	Drug
Unclassified-intensity statin	43869232	{(Aspirin 100 MG Oral Capsule [Sincronium] by FERRER INTERNACIONAL (ESPAGNE)) / (Ramipril 5 MG Oral Capsule [Sincronium] by FERRER INTERNACIONAL (ESPAGNE)) / (atorvastatin 21.7 MG Oral Capsule [Sincronium] by FERRER INTERNACIONAL (ESPAGNE)) } Pack	OMOP901392	RxNorm Extension	Drug
Unclassified-intensity statin	43869257	{(Aspirin 100 MG Oral Capsule [Sincronium] by FERRER INTERNACIONAL (ESPAGNE)) / (Ramipril 5 MG Oral Capsule [Sincronium] by FERRER INTERNACIONAL (ESPAGNE)) / (atorvastatin 21.7 MG Oral Capsule [Sincronium] by FERRER INTERNACIONAL (ESPAGNE)) } Pack	OMOP901571	RxNorm Extension	Drug
Unclassified-intensity statin	43869258	{(Aspirin 100 MG Oral Capsule [Sincronium] by FERRER INTERNACIONAL (ESPAGNE)) / (Ramipril 10 MG Oral Capsule [Sincronium] by FERRER INTERNACIONAL (ESPAGNE)) / (atorvastatin 21.7 MG Oral Capsule [Sincronium] by FERRER INTERNACIONAL (ESPAGNE)) } Pack	OMOP901574	RxNorm Extension	Drug
Unclassified-intensity statin	43869376	{(Aspirin 100 MG Oral Capsule [Sincronium] by FERRER INTERNACIONAL (ESPAGNE)) / (Ramipril 2.5 MG Oral Capsule [Sincronium] by FERRER INTERNACIONAL (ESPAGNE)) / (atorvastatin 21.7 MG Oral Capsule [Sincronium] by FERRER INTERNACIONAL (ESPAGNE)) } Pack	OMOP902489	RxNorm Extension	Drug
Unclassified-intensity statin	43869377	{(Aspirin 100 MG Oral Capsule [Sincronium] by FERRER INTERNACIONAL (ESPAGNE)) / (Ramipril 10 MG Oral Capsule [Sincronium] by FERRER INTERNACIONAL (ESPAGNE)) / (atorvastatin 21.7 MG Oral Capsule [Sincronium] by FERRER INTERNACIONAL (ESPAGNE)) } Pack	OMOP902491	RxNorm Extension	Drug
Unclassified-intensity statin	43869399	{(Aspirin 100 MG Oral Capsule [Sincronium] by FERRER INTERNACIONAL (ESPAGNE)) / (Ramipril 10 MG Oral Capsule [Sincronium] by FERRER INTERNACIONAL (ESPAGNE)) / (atorvastatin 21.7 MG Oral Capsule [Sincronium] by FERRER INTERNACIONAL (ESPAGNE)) } Pack	OMOP902683	RxNorm Extension	Drug
Unclassified-intensity statin	43869421	{(Aspirin 100 MG Oral Capsule [Sincronium] by FERRER INTERNACIONAL (ESPAGNE)) / (Ramipril 10 MG Oral Capsule [Sincronium] by FERRER INTERNACIONAL (ESPAGNE)) / (atorvastatin 21.7 MG Oral Capsule [Sincronium] by FERRER INTERNACIONAL (ESPAGNE)) } Pack	OMOP901397	RxNorm Extension	Drug
Unclassified-intensity statin	43869441	{(Aspirin 100 MG Oral Capsule [Sincronium] by FERRER INTERNACIONAL (ESPAGNE)) / (Ramipril 2.5 MG Oral Capsule [Sincronium] by FERRER INTERNACIONAL (ESPAGNE)) / (atorvastatin 21.7 MG Oral Capsule [Sincronium] by FERRER INTERNACIONAL (ESPAGNE)) } Pack	OMOP901565	RxNorm Extension	Drug
Unclassified-intensity statin	43869442	{(Aspirin 100 MG Oral Capsule [Sincronium] by FERRER INTERNACIONAL (ESPAGNE)) / (Ramipril 5 MG Oral Capsule [Sincronium] by FERRER INTERNACIONAL (ESPAGNE)) / (atorvastatin 21.7 MG Oral Capsule [Sincronium] by FERRER INTERNACIONAL (ESPAGNE)) } Pack	OMOP901569	RxNorm Extension	Drug
Unclassified-intensity statin	43869501	{(Aspirin 100 MG Oral Capsule [Sincronium] by FERRER INTERNACIONAL (ESPAGNE)) / (Ramipril 5 MG Oral Capsule [Sincronium] by FERRER INTERNACIONAL (ESPAGNE)) / (atorvastatin 21.7 MG Oral Capsule [Sincronium] by FERRER INTERNACIONAL (ESPAGNE)) } Pack	OMOP902137	RxNorm Extension	Drug
Unclassified-intensity statin	43869595	{(Aspirin 100 MG Oral Capsule [Sincronium] by FERRER INTERNACIONAL (ESPAGNE)) / (Ramipril 2.5 MG Oral Capsule [Sincronium] by FERRER INTERNACIONAL (ESPAGNE)) / (atorvastatin 21.7 MG Oral Capsule [Sincronium] by FERRER INTERNACIONAL (ESPAGNE)) } Pack	OMOP901389	RxNorm Extension	Drug
Unclassified-intensity statin	43869596	{(Aspirin 100 MG Oral Capsule [Sincronium] by FERRER INTERNACIONAL (ESPAGNE)) / (Ramipril 2.5 MG Oral Capsule [Sincronium] by FERRER INTERNACIONAL (ESPAGNE)) / (atorvastatin 21.7 MG Oral Capsule [Sincronium] by FERRER INTERNACIONAL (ESPAGNE)) } Pack	OMOP901390	RxNorm Extension	Drug
Unclassified-intensity statin	43869597	{(Aspirin 100 MG Oral Capsule [Sincronium] by FERRER INTERNACIONAL (ESPAGNE)) / (Ramipril 5 MG Oral Capsule [Sincronium] by FERRER INTERNACIONAL (ESPAGNE)) / (atorvastatin 21.7 MG Oral Capsule [Sincronium] by FERRER INTERNACIONAL (ESPAGNE)) } Pack	OMOP901393	RxNorm Extension	Drug
Unclassified-intensity statin	43869598	{(Aspirin 100 MG Oral Capsule [Sincronium] by FERRER INTERNACIONAL (ESPAGNE)) / (Ramipril 10 MG Oral Capsule [Sincronium] by FERRER INTERNACIONAL (ESPAGNE)) / (atorvastatin 21.7 MG Oral Capsule [Sincronium] by FERRER INTERNACIONAL (ESPAGNE)) } Pack	OMOP901394	RxNorm Extension	Drug
Unclassified-intensity statin	43869620	{(Aspirin 100 MG Oral Capsule [Sincronium] by FERRER INTERNACIONAL (ESPAGNE)) / (Ramipril 10 MG Oral Capsule [Sincronium] by FERRER INTERNACIONAL (ESPAGNE)) / (atorvastatin 21.7 MG Oral Capsule [Sincronium] by FERRER INTERNACIONAL (ESPAGNE)) } Pack	OMOP901575	RxNorm Extension	Drug
Unclassified-intensity statin	43869656	{(Aspirin 100 MG Oral Capsule [Sincronium] by FERRER INTERNACIONAL (ESPAGNE)) / (Ramipril 5 MG Oral Capsule [Sincronium] by FERRER INTERNACIONAL (ESPAGNE)) / (atorvastatin 21.7 MG Oral Capsule [Sincronium] by FERRER INTERNACIONAL (ESPAGNE)) } Pack	OMOP901775	RxNorm Extension	Drug
Unclassified-intensity statin	43869657	{(Aspirin 100 MG Oral Capsule [Sincronium] by FERRER INTERNACIONAL (ESPAGNE)) / (Ramipril 5 MG Oral Capsule [Sincronium] by FERRER INTERNACIONAL (ESPAGNE)) / (atorvastatin 21.7 MG Oral Capsule [Sincronium] by FERRER INTERNACIONAL (ESPAGNE)) } Pack	OMOP901776	RxNorm Extension	Drug
Unclassified-intensity statin	43869681	{(Aspirin 100 MG Oral Capsule [Sincronium] by FERRER INTERNACIONAL (ESPAGNE)) / (Ramipril 5 MG Oral Capsule [Sincronium] by FERRER INTERNACIONAL (ESPAGNE)) / (atorvastatin 21.7 MG Oral Capsule [Sincronium] by FERRER INTERNACIONAL (ESPAGNE)) } Pack	OMOP901942	RxNorm Extension	Drug
Unclassified-intensity statin	43869761	{(Aspirin 100 MG Oral Capsule [Sincronium] by FERRER INTERNACIONAL (ESPAGNE)) / (Ramipril 2.5 MG Oral Capsule [Sincronium] by FERRER INTERNACIONAL (ESPAGNE)) / (atorvastatin 21.7 MG Oral Capsule [Sincronium] by FERRER INTERNACIONAL (ESPAGNE)) } Pack	OMOP902680	RxNorm Extension	Drug
Unclassified-intensity statin	43869786	{(Aspirin 100 MG Oral Capsule [Sincronium] by FERRER INTERNACIONAL (ESPAGNE)) / (Ramipril 10 MG Oral Capsule [Sincronium] by FERRER INTERNACIONAL (ESPAGNE)) / (atorvastatin 21.7 MG Oral Capsule [Sincronium] by FERRER INTERNACIONAL (ESPAGNE)) } Pack	OMOP901396	RxNorm Extension	Drug
Unclassified-intensity statin	43869922	{(Aspirin 100 MG Oral Capsule [Sincronium] by FERRER INTERNACIONAL (ESPAGNE)) / (Ramipril 5 MG Oral Capsule [Sincronium] by FERRER INTERNACIONAL (ESPAGNE)) / (atorvastatin 21.7 MG Oral Capsule [Sincronium] by FERRER INTERNACIONAL (ESPAGNE)) } Pack	OMOP902681	RxNorm Extension	Drug
Unclassified-intensity statin	43870014	{(Aspirin 100 MG Oral Capsule [Sincronium] by FERRER INTERNACIONAL (ESPAGNE)) / (Ramipril 5 MG Oral Capsule [Sincronium] by FERRER INTERNACIONAL (ESPAGNE)) / (atorvastatin 21.7 MG Oral Capsule [Sincronium] by FERRER INTERNACIONAL (ESPAGNE)) } Pack	OMOP902138	RxNorm Extension	Drug
Unclassified-intensity statin	43870084	{(Aspirin 100 MG Oral Capsule [Sincronium] by FERRER INTERNACIONAL (ESPAGNE)) / (Ramipril 2.5 MG Oral Capsule [Sincronium] by FERRER INTERNACIONAL (ESPAGNE)) / (atorvastatin 21.7 MG Oral Capsule [Sincronium] by FERRER INTERNACIONAL (ESPAGNE)) } Pack	OMOP902679	RxNorm Extension	Drug
Unclassified-intensity statin	43870129	{(Aspirin 100 MG Oral Capsule [Sincronium] by FERRER INTERNACIONAL (ESPAGNE)) / (Ramipril 5 MG Oral Capsule [Sincronium] by FERRER INTERNACIONAL (ESPAGNE)) / (atorvastatin 21.7 MG Oral Capsule [Sincronium] by FERRER INTERNACIONAL (ESPAGNE)) } Pack	OMOP901568	RxNorm Extension	Drug
Unclassified-intensity statin	43870130	{(Aspirin 100 MG Oral Capsule [Sincronium] by FERRER INTERNACIONAL (ESPAGNE)) / (Ramipril 10 MG Oral Capsule [Sincronium] by FERRER INTERNACIONAL (ESPAGNE)) / (atorvastatin 21.7 MG Oral Capsule [Sincronium] by FERRER INTERNACIONAL (ESPAGNE)) } Pack	OMOP901572	RxNorm Extension	Drug
Unclassified-intensity statin	43870288	{(Aspirin 100 MG Oral Capsule [Sincronium] by FERRER INTERNACIONAL (ESPAGNE)) / (Ramipril 2.5 MG Oral Capsule [Sincronium] by FERRER INTERNACIONAL (ESPAGNE)) / (atorvastatin 21.7 MG Oral Capsule [Sincronium] by FERRER INTERNACIONAL (ESPAGNE)) } Pack	OMOP901566	RxNorm Extension	Drug
Unclassified-intensity statin	43870289	{(Aspirin 100 MG Oral Capsule [Sincronium] by FERRER INTERNACIONAL (ESPAGNE)) / (Ramipril 10 MG Oral Capsule [Sincronium] by FERRER INTERNACIONAL (ESPAGNE)) / (atorvastatin 21.7 MG Oral Capsule [Sincronium] by FERRER INTERNACIONAL (ESPAGNE)) } Pack	OMOP901576	RxNorm Extension	Drug
Unclassified-intensity statin	43870350	{(Aspirin 100 MG Oral Capsule [Sincronium] by FERRER INTERNACIONAL (ESPAGNE)) / (Ramipril 10 MG Oral Capsule [Sincronium] by FERRER INTERNACIONAL (ESPAGNE)) / (atorvastatin 21.7 MG Oral Capsule [Sincronium] by FERRER INTERNACIONAL (ESPAGNE)) } Pack	OMOP902139	RxNorm Extension	Drug
Unclassified-intensity statin	43870388	{(Aspirin 100 MG Oral Capsule [Sincronium] by FERRER INTERNACIONAL (ESPAGNE)) / (Ramipril 2.5 MG Oral Capsule [Sincronium] by FERRER INTERNACIONAL (ESPAGNE)) / (atorvastatin 21.7 MG Oral Capsule [Sincronium] by FERRER INTERNACIONAL (ESPAGNE)) } Pack	OMOP902488	RxNorm Extension	Drug
Unclassified-intensity statin	43870389	{(Aspirin 100 MG Oral Capsule [Sincronium] by FERRER INTERNACIONAL (ESPAGNE)) / (Ramipril 10 MG Oral Capsule [Sincronium] by FERRER INTERNACIONAL (ESPAGNE)) / (atorvastatin 21.7 MG Oral Capsule [Sincronium] by FERRER INTERNACIONAL (ESPAGNE)) } Pack	OMOP902490	RxNorm Extension	Drug
Unclassified-intensity statin	44027821	Simvastatin 80 MG [Ratio-Simvastatin]	OMOP1022452	RxNorm Extension	Drug
Unclassified-intensity statin	44027822	Simvastatin 80 MG [Mint-Simvastatin]	OMOP1022453	RxNorm Extension	Drug
Unclassified-intensity statin	44027826	Simvastatin 5 MG [Zym-Simvastatin]	OMOP1022457	RxNorm Extension	Drug
Unclassified-intensity statin	44033788	Simvastatin 80 MG Oral Tablet [Nu-Simvastatin]	OMOP1028419	RxNorm Extension	Drug
Unclassified-intensity statin	44033789	Simvastatin 80 MG Oral Tablet [Ntp-Simvastatin]	OMOP1028420	RxNorm Extension	Drug
Unclassified-intensity statin	44033790	Simvastatin 80 MG Oral Tablet [Act Simvastatin]	OMOP1028421	RxNorm Extension	Drug
Unclassified-intensity statin	44033793	Simvastatin 5 MG Oral Tablet [Zym-Simvastatin]	OMOP1028424	RxNorm Extension	Drug
Unclassified-intensity statin	44033794	Simvastatin 5 MG Oral Tablet [Q-Simvastatin]	OMOP1028425	RxNorm Extension	Drug
Unclassified-intensity statin	44033795	Simvastatin 5 MG Oral Tablet [Phl-Simvastatin]	OMOP1028426	RxNorm Extension	Drug
Unclassified-intensity statin	44033796	Simvastatin 5 MG Oral Tablet [SIMVASTATINE MYLAN]	OMOP1028427	RxNorm Extension	Drug
Unclassified-intensity statin	44033797	Simvastatin 5 MG Oral Tablet [Dom-Simvastatin]	OMOP1028428	RxNorm Extension	Drug
Unclassified-intensity statin	44033798	Simvastatin 5 MG Oral Tablet [Apo-Simvastatin]	OMOP1028429	RxNorm Extension	Drug
Unclassified-intensity statin	44036156	Simvastatin 80 MG Oral Tablet [Zym-Simvastatin] by Zymcan	OMOP1030787	RxNorm Extension	Drug
Unclassified-intensity statin	44036157	Simvastatin 80 MG Oral Tablet [Riva Simvastatin] by Laboratoire Riva	OMOP1030788	RxNorm Extension	Drug
Unclassified-intensity statin	44036158	Simvastatin 80 MG Oral Tablet [Ratio-Simvastatin] by TEVA	OMOP1030789	RxNorm Extension	Drug
Unclassified-intensity statin	44036159	Simvastatin 80 MG Oral Tablet [Dom-Simvastatin] by Dominion cal	OMOP1030790	RxNorm Extension	Drug
Unclassified-intensity statin	44036160	Simvastatin 80 MG Oral Tablet [Auro-Simvastatin] by Auro	OMOP1030791	RxNorm Extension	Drug
Unclassified-intensity statin	44036161	Simvastatin 80 MG Oral Tablet [Apo-Simvastatin] by Apotex	OMOP1030792	RxNorm Extension	Drug
Unclassified-intensity statin	44036162	Simvastatin 80 MG Oral Tablet by Bentec	OMOP1030793	RxNorm Extension	Drug
Unclassified-intensity statin	44036167	Simvastatin 5 MG Oral Tablet [Pms-Simvastatin] by Pharmascience	OMOP1030798	RxNorm Extension	Drug
Unclassified-intensity statin	44040803	Simvastatin 80 MG [Simvastatin-Odan]	OMOP1035434	RxNorm Extension	Drug
Unclassified-intensity statin	44040804	Simvastatin 80 MG [Riva Simvastatin]	OMOP1035435	RxNorm Extension	Drug
Unclassified-intensity statin	44040805	Simvastatin 80 MG [Phl-Simvastatin]	OMOP1035436	RxNorm Extension	Drug
Unclassified-intensity statin	44040806	Simvastatin 80 MG [Apo-Simvastatin]	OMOP1035437	RxNorm Extension	Drug
Unclassified-intensity statin	44040810	Simvastatin 5 MG [Simvastatin-Odan]	OMOP1035441	RxNorm Extension	Drug
Unclassified-intensity statin	44040811	Simvastatin 5 MG [Nu-Simvastatin]	OMOP1035442	RxNorm Extension	Drug
Unclassified-intensity statin	44040812	Simvastatin 5 MG [Ntp-Simvastatin]	OMOP1035443	RxNorm Extension	Drug
Unclassified-intensity statin	44046812	Simvastatin 80 MG Oral Tablet [Mint-Simvastatin]	OMOP1041443	RxNorm Extension	Drug
Unclassified-intensity statin	44046813	Simvastatin 80 MG Oral Tablet [Auro-Simvastatin]	OMOP1041444	RxNorm Extension	Drug
Unclassified-intensity statin	44046816	Simvastatin 5 MG Oral Tablet [Mar-Simvastatin]	OMOP1041447	RxNorm Extension	Drug
Unclassified-intensity statin	44046817	Simvastatin 5 MG Oral Tablet [Auro-Simvastatin]	OMOP1041448	RxNorm Extension	Drug
Unclassified-intensity statin	44049289	Simvastatin 80 MG Oral Tablet [Simvastatin-Odan] by Odan	OMOP1043920	RxNorm Extension	Drug
Unclassified-intensity statin	44049290	Simvastatin 80 MG Oral Tablet [Jamp-Simvastatin] by Jamp	OMOP1043921	RxNorm Extension	Drug
Unclassified-intensity statin	44049296	Simvastatin 5 MG Oral Tablet [SIMVASTATINE TEVA] by TEVA	OMOP1043927	RxNorm Extension	Drug
Unclassified-intensity statin	44049297	Simvastatin 5 MG Oral Tablet [SIMVASTATINE SANDOZ] by Sandoz	OMOP1043928	RxNorm Extension	Drug
Unclassified-intensity statin	44049298	Simvastatin 5 MG Oral Tablet [Ratio-Simvastatin] by TEVA	OMOP1043929	RxNorm Extension	Drug
Unclassified-intensity statin	44049299	Simvastatin 5 MG Oral Tablet [Q-Simvastatin] by QD	OMOP1043930	RxNorm Extension	Drug
Unclassified-intensity statin	44049300	Simvastatin 5 MG Oral Tablet [Mar-Simvastatin] by Marcan	OMOP1043931	RxNorm Extension	Drug
Unclassified-intensity statin	44049301	Simvastatin 5 MG Oral Tablet [Auro-Simvastatin] by Auro	OMOP1043932	RxNorm Extension	Drug
Unclassified-intensity statin	44049302	Simvastatin 5 MG Oral Tablet by Bentec	OMOP1043933	RxNorm Extension	Drug
Unclassified-intensity statin	44053853	Simvastatin 80 MG [SIMVASTATINE TEVA]	OMOP1048484	RxNorm Extension	Drug
Unclassified-intensity statin	44053854	Simvastatin 80 MG [Mar-Simvastatin]	OMOP1048485	RxNorm Extension	Drug
Unclassified-intensity statin	44053855	Simvastatin 80 MG [Act Simvastatin]	OMOP1048486	RxNorm Extension	Drug
Unclassified-intensity statin	44053860	Simvastatin 5 MG [Ran-Simvastatin]	OMOP1048491	RxNorm Extension	Drug
Unclassified-intensity statin	44053861	Simvastatin 5 MG [Phl-Simvastatin]	OMOP1048492	RxNorm Extension	Drug
Unclassified-intensity statin	44053862	Simvastatin 5 MG [Jamp-Simvastatin]	OMOP1048493	RxNorm Extension	Drug
Unclassified-intensity statin	44059824	Simvastatin 80 MG Oral Tablet [Mar-Simvastatin]	OMOP1054455	RxNorm Extension	Drug
Unclassified-intensity statin	44062293	Simvastatin 80 MG Oral Tablet [Ran-Simvastatin] by Ranbaxy	OMOP1056924	RxNorm Extension	Drug
Unclassified-intensity statin	44062294	Simvastatin 80 MG Oral Tablet [Nu-Simvastatin] by Nu-Pharm	OMOP1056925	RxNorm Extension	Drug
Unclassified-intensity statin	44062295	Simvastatin 80 MG Oral Tablet [Mint-Simvastatin] by Mint	OMOP1056926	RxNorm Extension	Drug
Unclassified-intensity statin	44062298	Simvastatin 5 MG Oral Tablet [SIMVASTATINE MYLAN] by Mylan	OMOP1056929	RxNorm Extension	Drug
Unclassified-intensity statin	44062299	Simvastatin 5 MG Oral Tablet [Act Simvastatin] by Actavis	OMOP1056930	RxNorm Extension	Drug
Unclassified-intensity statin	44062300	Simvastatin 5 MG Oral Tablet by Prempharm	OMOP1056931	RxNorm Extension	Drug
Unclassified-intensity statin	44062301	Simvastatin 5 MG Oral Tablet by Frosst	OMOP1056932	RxNorm Extension	Drug
Unclassified-intensity statin	44066869	Simvastatin 80 MG [Zym-Simvastatin]	OMOP1061500	RxNorm Extension	Drug
Unclassified-intensity statin	44066870	Simvastatin 80 MG [SIMVASTATINE SANDOZ]	OMOP1061501	RxNorm Extension	Drug
Unclassified-intensity statin	44066871	Simvastatin 80 MG [Q-Simvastatin]	OMOP1061502	RxNorm Extension	Drug
Unclassified-intensity statin	44066872	Simvastatin 80 MG [Pms-Simvastatin]	OMOP1061503	RxNorm Extension	Drug
Unclassified-intensity statin	44066873	Simvastatin 80 MG [Jamp-Simvastatin]	OMOP1061504	RxNorm Extension	Drug
Unclassified-intensity statin	44066874	Simvastatin 80 MG [Auro-Simvastatin]	OMOP1061505	RxNorm Extension	Drug
Unclassified-intensity statin	44066879	Simvastatin 5 MG [SIMVASTATINE SANDOZ]	OMOP1061510	RxNorm Extension	Drug
Unclassified-intensity statin	44066880	Simvastatin 5 MG [Ratio-Simvastatin]	OMOP1061511	RxNorm Extension	Drug
Unclassified-intensity statin	44072643	Simvastatin 80 MG Oral Tablet [Simvastatin-Odan]	OMOP1067274	RxNorm Extension	Drug
Unclassified-intensity statin	44072644	Simvastatin 80 MG Oral Tablet [Pms-Simvastatin]	OMOP1067275	RxNorm Extension	Drug
Unclassified-intensity statin	44072645	Simvastatin 80 MG Oral Tablet [Apo-Simvastatin]	OMOP1067276	RxNorm Extension	Drug
Unclassified-intensity statin	44072652	Simvastatin 5 MG Oral Tablet [Ratio-Simvastatin]	OMOP1067283	RxNorm Extension	Drug
Unclassified-intensity statin	44072653	Simvastatin 5 MG Oral Tablet [Ntp-Simvastatin]	OMOP1067284	RxNorm Extension	Drug
Unclassified-intensity statin	44075032	Simvastatin 80 MG Oral Tablet [Zocor] by Merck	OMOP1069663	RxNorm Extension	Drug
Unclassified-intensity statin	44075033	Simvastatin 80 MG Oral Tablet [Q-Simvastatin] by QD	OMOP1069664	RxNorm Extension	Drug
Unclassified-intensity statin	44075034	Simvastatin 80 MG Oral Tablet [Act Simvastatin] by Actavis	OMOP1069665	RxNorm Extension	Drug
Unclassified-intensity statin	44075035	Simvastatin 80 MG Oral Tablet by Frosst	OMOP1069666	RxNorm Extension	Drug
Unclassified-intensity statin	44075042	Simvastatin 5 MG Oral Tablet [Zym-Simvastatin] by Zymcan	OMOP1069673	RxNorm Extension	Drug
Unclassified-intensity statin	44075043	Simvastatin 5 MG Oral Tablet [Ntp-Simvastatin] by NT	OMOP1069674	RxNorm Extension	Drug
Unclassified-intensity statin	44075044	Simvastatin 5 MG Oral Tablet [Jamp-Simvastatin] by Jamp	OMOP1069675	RxNorm Extension	Drug
Unclassified-intensity statin	44075045	Simvastatin 5 MG Oral Tablet by Meliapharm	OMOP1069676	RxNorm Extension	Drug
Unclassified-intensity statin	44079551	Simvastatin 80 MG [Nu-Simvastatin]	OMOP1074182	RxNorm Extension	Drug
Unclassified-intensity statin	44079552	Simvastatin 80 MG [Ntp-Simvastatin]	OMOP1074183	RxNorm Extension	Drug
Unclassified-intensity statin	44079553	Simvastatin 80 MG [SIMVASTATINE MYLAN]	OMOP1074184	RxNorm Extension	Drug
Unclassified-intensity statin	44079557	Simvastatin 5 MG [SIMVASTATINE MYLAN]	OMOP1074188	RxNorm Extension	Drug
Unclassified-intensity statin	44079558	Simvastatin 5 MG [Mar-Simvastatin]	OMOP1074189	RxNorm Extension	Drug
Unclassified-intensity statin	44079559	Simvastatin 5 MG [Ava-Simvastatin]	OMOP1074190	RxNorm Extension	Drug
Unclassified-intensity statin	44079560	Simvastatin 5 MG [Auro-Simvastatin]	OMOP1074191	RxNorm Extension	Drug
Unclassified-intensity statin	44079561	Simvastatin 5 MG [Apo-Simvastatin]	OMOP1074192	RxNorm Extension	Drug
Unclassified-intensity statin	44085524	Simvastatin 80 MG Oral Tablet [SIMVASTATINE SANDOZ]	OMOP1080155	RxNorm Extension	Drug
Unclassified-intensity statin	44085525	Simvastatin 80 MG Oral Tablet [Ratio-Simvastatin]	OMOP1080156	RxNorm Extension	Drug
Unclassified-intensity statin	44085526	Simvastatin 80 MG Oral Tablet [Jamp-Simvastatin]	OMOP1080157	RxNorm Extension	Drug
Unclassified-intensity statin	44085530	Simvastatin 5 MG Oral Tablet [Simvastatin-Odan]	OMOP1080161	RxNorm Extension	Drug
Unclassified-intensity statin	44085531	Simvastatin 5 MG Oral Tablet [Ran-Simvastatin]	OMOP1080162	RxNorm Extension	Drug
Unclassified-intensity statin	44085532	Simvastatin 5 MG Oral Tablet [Nu-Simvastatin]	OMOP1080163	RxNorm Extension	Drug
Unclassified-intensity statin	44087884	Simvastatin 80 MG Oral Tablet [SIMVASTATINE TEVA] by TEVA	OMOP1082515	RxNorm Extension	Drug
Unclassified-intensity statin	44087885	Simvastatin 80 MG Oral Tablet [Pms-Simvastatin] by Pharmascience	OMOP1082516	RxNorm Extension	Drug
Unclassified-intensity statin	44087886	Simvastatin 80 MG Oral Tablet [Mar-Simvastatin] by Marcan	OMOP1082517	RxNorm Extension	Drug
Unclassified-intensity statin	44087887	Simvastatin 80 MG Oral Tablet [Ava-Simvastatin] by Avanstra	OMOP1082518	RxNorm Extension	Drug
Unclassified-intensity statin	44087888	Simvastatin 80 MG Oral Tablet by Sivem	OMOP1082519	RxNorm Extension	Drug
Unclassified-intensity statin	44087889	Simvastatin 80 MG Oral Tablet by Sanis	OMOP1082520	RxNorm Extension	Drug
Unclassified-intensity statin	44087890	Simvastatin 80 MG Oral Tablet by Pro Doc Limitee	OMOP1082521	RxNorm Extension	Drug
Unclassified-intensity statin	44087897	Simvastatin 5 MG Oral Tablet [Simvastatin-Odan] by Odan	OMOP1082528	RxNorm Extension	Drug
Unclassified-intensity statin	44087898	Simvastatin 5 MG Oral Tablet [Nu-Simvastatin] by Nu-Pharm	OMOP1082529	RxNorm Extension	Drug
Unclassified-intensity statin	44092562	Simvastatin 5 MG [Pms-Simvastatin]	OMOP1087193	RxNorm Extension	Drug
Unclassified-intensity statin	44098438	Simvastatin 80 MG Oral Tablet [Ran-Simvastatin]	OMOP1093069	RxNorm Extension	Drug
Unclassified-intensity statin	44098439	Simvastatin 80 MG Oral Tablet [Ava-Simvastatin]	OMOP1093070	RxNorm Extension	Drug
Unclassified-intensity statin	44098444	Simvastatin 5 MG Oral Tablet [SIMVASTATINE TEVA]	OMOP1093075	RxNorm Extension	Drug
Unclassified-intensity statin	44098445	Simvastatin 5 MG Oral Tablet [Ava-Simvastatin]	OMOP1093076	RxNorm Extension	Drug
Unclassified-intensity statin	44098446	Simvastatin 5 MG Oral Tablet [Act Simvastatin]	OMOP1093077	RxNorm Extension	Drug
Unclassified-intensity statin	44100909	Simvastatin 80 MG Oral Tablet [SIMVASTATINE SANDOZ] by Sandoz	OMOP1095540	RxNorm Extension	Drug
Unclassified-intensity statin	44100910	Simvastatin 80 MG Oral Tablet [Phl-Simvastatin] by Pharmel	OMOP1095541	RxNorm Extension	Drug
Unclassified-intensity statin	44100911	Simvastatin 80 MG Oral Tablet [SIMVASTATINE MYLAN] by Mylan	OMOP1095542	RxNorm Extension	Drug
Unclassified-intensity statin	44100915	Simvastatin 5 MG Oral Tablet [Zocor] by Merck Canada	OMOP1095546	RxNorm Extension	Drug
Unclassified-intensity statin	44100916	Simvastatin 5 MG Oral Tablet [Ran-Simvastatin] by Ranbaxy	OMOP1095547	RxNorm Extension	Drug
Unclassified-intensity statin	44100917	Simvastatin 5 MG Oral Tablet [Mint-Simvastatin] by Mint	OMOP1095548	RxNorm Extension	Drug
Unclassified-intensity statin	44100918	Simvastatin 5 MG Oral Tablet [Dom-Simvastatin] by Dominion cal	OMOP1095549	RxNorm Extension	Drug
Unclassified-intensity statin	44100919	Simvastatin 5 MG Oral Tablet by Sivem	OMOP1095550	RxNorm Extension	Drug
Unclassified-intensity statin	44105478	Simvastatin 80 MG [Dom-Simvastatin]	OMOP1100109	RxNorm Extension	Drug
Unclassified-intensity statin	44105479	Simvastatin 80 MG [Ava-Simvastatin]	OMOP1100110	RxNorm Extension	Drug
Unclassified-intensity statin	44105480	Simvastatin 5 MG [Riva Simvastatin]	OMOP1100111	RxNorm Extension	Drug
Unclassified-intensity statin	44105481	Simvastatin 5 MG [Q-Simvastatin]	OMOP1100112	RxNorm Extension	Drug
Unclassified-intensity statin	44105482	Simvastatin 5 MG [Mint-Simvastatin]	OMOP1100113	RxNorm Extension	Drug
Unclassified-intensity statin	44105483	Simvastatin 5 MG [Dom-Simvastatin]	OMOP1100114	RxNorm Extension	Drug
Unclassified-intensity statin	44111295	Simvastatin 80 MG Oral Tablet [Zym-Simvastatin]	OMOP1105926	RxNorm Extension	Drug
Unclassified-intensity statin	44111296	Simvastatin 80 MG Oral Tablet [SIMVASTATINE TEVA]	OMOP1105927	RxNorm Extension	Drug
Unclassified-intensity statin	44111297	Simvastatin 80 MG Oral Tablet [Phl-Simvastatin]	OMOP1105928	RxNorm Extension	Drug
Unclassified-intensity statin	44111298	Simvastatin 80 MG Oral Tablet [SIMVASTATINE MYLAN]	OMOP1105929	RxNorm Extension	Drug
Unclassified-intensity statin	44111300	Simvastatin 5 MG Oral Tablet [Pms-Simvastatin]	OMOP1105931	RxNorm Extension	Drug
Unclassified-intensity statin	44111301	Simvastatin 5 MG Oral Tablet [Mint-Simvastatin]	OMOP1105932	RxNorm Extension	Drug
Unclassified-intensity statin	44111302	Simvastatin 5 MG Oral Tablet [Jamp-Simvastatin]	OMOP1105933	RxNorm Extension	Drug
Unclassified-intensity statin	44113737	Simvastatin 80 MG Oral Tablet by Prempharm	OMOP1108368	RxNorm Extension	Drug
Unclassified-intensity statin	44113740	Simvastatin 5 MG Oral Tablet [Ava-Simvastatin] by Avanstra	OMOP1108371	RxNorm Extension	Drug
Unclassified-intensity statin	44113741	Simvastatin 5 MG Oral Tablet [Apo-Simvastatin] by Apotex	OMOP1108372	RxNorm Extension	Drug
Unclassified-intensity statin	44118445	Simvastatin 80 MG [Ran-Simvastatin]	OMOP1113076	RxNorm Extension	Drug
Unclassified-intensity statin	44118449	Simvastatin 5 MG [SIMVASTATINE TEVA]	OMOP1113080	RxNorm Extension	Drug
Unclassified-intensity statin	44118450	Simvastatin 5 MG [Act Simvastatin]	OMOP1113081	RxNorm Extension	Drug
Unclassified-intensity statin	44124496	Simvastatin 80 MG Oral Tablet [Riva Simvastatin]	OMOP1119127	RxNorm Extension	Drug
Unclassified-intensity statin	44124497	Simvastatin 80 MG Oral Tablet [Q-Simvastatin]	OMOP1119128	RxNorm Extension	Drug
Unclassified-intensity statin	44124498	Simvastatin 80 MG Oral Tablet [Dom-Simvastatin]	OMOP1119129	RxNorm Extension	Drug
Unclassified-intensity statin	44124501	Simvastatin 5 MG Oral Tablet [SIMVASTATINE SANDOZ]	OMOP1119132	RxNorm Extension	Drug
Unclassified-intensity statin	44124502	Simvastatin 5 MG Oral Tablet [Riva Simvastatin]	OMOP1119133	RxNorm Extension	Drug
Unclassified-intensity statin	44126891	Simvastatin 80 MG Oral Tablet [Ntp-Simvastatin] by NT	OMOP1121522	RxNorm Extension	Drug
Unclassified-intensity statin	44126892	Simvastatin 80 MG Oral Tablet by Meliapharm	OMOP1121523	RxNorm Extension	Drug
Unclassified-intensity statin	44126895	Simvastatin 5 MG Oral Tablet [Riva Simvastatin] by Laboratoire Riva	OMOP1121526	RxNorm Extension	Drug
Unclassified-intensity statin	44126896	Simvastatin 5 MG Oral Tablet [Phl-Simvastatin] by Pharmel	OMOP1121527	RxNorm Extension	Drug
Unclassified-intensity statin	44126897	Simvastatin 5 MG Oral Tablet by Sanis	OMOP1121528	RxNorm Extension	Drug
Unclassified-intensity statin	44159324	Simvastatin 5 MG Delayed Release Oral Tablet [Simvastatin Acis] Box of 50 by Puren	OMOP3036047	RxNorm Extension	Drug
Unclassified-intensity statin	44159325	Simvastatin 5 MG Delayed Release Oral Tablet [Simvastatin 1a Pharma] Box of 100 by 1 A	OMOP3036048	RxNorm Extension	Drug
Unclassified-intensity statin	44159326	Simvastatin 5 MG Delayed Release Oral Tablet [Simva Basics] Box of 50 by Basics	OMOP3036049	RxNorm Extension	Drug
Unclassified-intensity statin	44160377	atorvastatin 32.6 MG Oral Tablet [Atorvastatin Ratiopharm] Box of 100 by Ratiopharm	OMOP3037100	RxNorm Extension	Drug
Unclassified-intensity statin	44161689	Simvastatin 5 MG Delayed Release Oral Tablet [Zocor Forte] Box of 100	OMOP3038412	RxNorm Extension	Drug
Unclassified-intensity statin	44161690	Simvastatin 5 MG Delayed Release Oral Tablet [Zocor Forte] Box of 50	OMOP3038413	RxNorm Extension	Drug
Unclassified-intensity statin	44161691	Simvastatin 5 MG Delayed Release Oral Tablet [Simvastatin Acis] Box of 50	OMOP3038414	RxNorm Extension	Drug
Unclassified-intensity statin	44161692	Simvastatin 5 MG Oral Tablet [Zocor Forte]	OMOP3038415	RxNorm Extension	Drug
Unclassified-intensity statin	44162708	atorvastatin 31.1 MG Oral Tablet [Atoris] Box of 30	OMOP3039431	RxNorm Extension	Drug
Unclassified-intensity statin	44162709	atorvastatin 32.6 MG Oral Tablet [Atorvastatin Hexal] Box of 30	OMOP3039432	RxNorm Extension	Drug
Unclassified-intensity statin	44162710	atorvastatin 32.6 MG Oral Tablet [Atorvastatin Abz] Box of 100	OMOP3039433	RxNorm Extension	Drug
Unclassified-intensity statin	44163097	Simvastatin 60 MG Oral Tablet Box of 30 by Hormosan	OMOP3039820	RxNorm Extension	Drug
Unclassified-intensity statin	44163119	Simvastatin 80 MG Oral Tablet [Zocor Forte] Box of 100 by Merck	OMOP3039842	RxNorm Extension	Drug
Unclassified-intensity statin	44163120	Simvastatin 80 MG Oral Tablet [Zocor Forte] Box of 50 by Merck	OMOP3039843	RxNorm Extension	Drug
Unclassified-intensity statin	44164188	atorvastatin 32.6 MG Oral Tablet [Atorvastatin Ct] Box of 50 by AbZ-Pharma	OMOP3040911	RxNorm Extension	Drug
Unclassified-intensity statin	44164453	atorvastatin 32.6 MG [Atorvastatin Hexal]	OMOP3041176	RxNorm Extension	Drug
Unclassified-intensity statin	44165449	Simvastatin 5 MG Delayed Release Oral Tablet [Zocor Forte] Box of 30	OMOP3042172	RxNorm Extension	Drug
Unclassified-intensity statin	44165450	Simvastatin 5 MG Delayed Release Oral Tablet [Zocor Forte]	OMOP3042173	RxNorm Extension	Drug
Unclassified-intensity statin	44165451	Simvastatin 5 MG Delayed Release Oral Tablet [SIMVASTATINE SANDOZ] Box of 100	OMOP3042174	RxNorm Extension	Drug
Unclassified-intensity statin	44166895	Simvastatin 5 MG Delayed Release Oral Tablet [SIMVASTATINE RATIOPHARM] Box of 100 by Ratiopharm	OMOP3043618	RxNorm Extension	Drug
Unclassified-intensity statin	44166914	Simvastatin 80 MG Oral Tablet [Zocor Forte] Box of 100 by Kohlpharma	OMOP3043637	RxNorm Extension	Drug
Unclassified-intensity statin	44167957	atorvastatin 32.6 MG Oral Tablet [Atorvastatin Ct] Box of 100 by AbZ-Pharma	OMOP3044680	RxNorm Extension	Drug
Unclassified-intensity statin	44167958	atorvastatin 32.6 MG Oral Tablet [Atorvastatin Abz] Box of 50 by AbZ-Pharma	OMOP3044681	RxNorm Extension	Drug
Unclassified-intensity statin	44167959	atorvastatin 32.5 MG Oral Tablet [Atorvastatin 1a Pharma] Box of 100 by 1 A	OMOP3044682	RxNorm Extension	Drug
Unclassified-intensity statin	44169264	Simvastatin 5 MG Oral Tablet [Zocor Forte] Box of 30	OMOP3045987	RxNorm Extension	Drug
Unclassified-intensity statin	44169279	Simvastatin 80 MG Oral Tablet [Zocor Forte] Box of 100	OMOP3046002	RxNorm Extension	Drug
Unclassified-intensity statin	44170262	atorvastatin 32.6 MG Oral Tablet [Atorvastatin Ratiopharm] Box of 100	OMOP3046985	RxNorm Extension	Drug
Unclassified-intensity statin	44170263	atorvastatin 32.6 MG Oral Tablet [Atorvastatin Hexal] Box of 50	OMOP3046986	RxNorm Extension	Drug
Unclassified-intensity statin	44170264	atorvastatin 32.5 MG Oral Tablet [Atorvastatin Basics] Box of 50	OMOP3046987	RxNorm Extension	Drug
Unclassified-intensity statin	44170265	atorvastatin 32.6 MG Oral Tablet [Atorvastatin Abz] Box of 30	OMOP3046988	RxNorm Extension	Drug
Unclassified-intensity statin	44170626	Simvastatin 5 MG Delayed Release Oral Tablet [Simvastatin Azupharma] Box of 100 by Azupharma	OMOP3047349	RxNorm Extension	Drug
Unclassified-intensity statin	44170627	Simvastatin 5 MG Delayed Release Oral Tablet [Simvagamma] Box of 100 by Woerwag	OMOP3047350	RxNorm Extension	Drug
Unclassified-intensity statin	44170628	Simvastatin 5 MG Delayed Release Oral Tablet [Simva Hennig] Box of 30 by Hennig	OMOP3047351	RxNorm Extension	Drug
Unclassified-intensity statin	44171921	Simvastatin 5 MG [Zocor Forte]	OMOP3048644	RxNorm Extension	Drug
Unclassified-intensity statin	44173007	Simvastatin 5 MG Delayed Release Oral Tablet [Simvastatin Abz] Box of 100	OMOP3049730	RxNorm Extension	Drug
Unclassified-intensity statin	44173008	Simvastatin 5 MG Oral Tablet [Zocor Forte] Box of 50	OMOP3049731	RxNorm Extension	Drug
Unclassified-intensity statin	44174026	atorvastatin 32.6 MG Oral Tablet [Atorvastatin Hexal] Box of 100	OMOP3050749	RxNorm Extension	Drug
Unclassified-intensity statin	44174027	atorvastatin 32.5 MG Oral Tablet [Atorvastatin Basics] Box of 100	OMOP3050750	RxNorm Extension	Drug
Unclassified-intensity statin	44174028	atorvastatin 32.6 MG Oral Tablet [Atorvastatin Abz] Box of 50	OMOP3050751	RxNorm Extension	Drug
Unclassified-intensity statin	44174383	Simvastatin 5 MG Delayed Release Oral Tablet [Bel Simvastatin] Box of 50 by Sanofi	OMOP3051106	RxNorm Extension	Drug
Unclassified-intensity statin	44174384	Simvastatin 5 MG Oral Tablet [Zocor Forte] Box of 50 by Merck	OMOP3051107	RxNorm Extension	Drug
Unclassified-intensity statin	44174385	Simvastatin 5 MG Oral Tablet [Zocor Forte] Box of 30 by Merck	OMOP3051108	RxNorm Extension	Drug
Unclassified-intensity statin	44175442	atorvastatin 32.6 MG Oral Tablet [Atorvastatin Ratiopharm] Box of 30 by Ratiopharm	OMOP3052165	RxNorm Extension	Drug
Unclassified-intensity statin	44175443	atorvastatin 32.5 MG Oral Tablet [Atorvastatin Basics] Box of 100 by Basics	OMOP3052166	RxNorm Extension	Drug
Unclassified-intensity statin	44175444	atorvastatin 32.5 MG Oral Tablet [Atorvastatin Basics] Box of 30 by Basics	OMOP3052167	RxNorm Extension	Drug
Unclassified-intensity statin	44175445	atorvastatin 32.6 MG Oral Tablet [Atorvastatin Abz] Box of 100 by AbZ-Pharma	OMOP3052168	RxNorm Extension	Drug
Unclassified-intensity statin	44175446	atorvastatin 32.6 MG Oral Tablet [Atorvastatin Abz] Box of 30 by AbZ-Pharma	OMOP3052169	RxNorm Extension	Drug
Unclassified-intensity statin	44176753	Simvastatin 5 MG Oral Tablet [Zocor Forte] Box of 300	OMOP3053476	RxNorm Extension	Drug
Unclassified-intensity statin	44176754	Simvastatin 5 MG Delayed Release Oral Tablet [Simvastatin Azupharma] Box of 100	OMOP3053477	RxNorm Extension	Drug
Unclassified-intensity statin	44176755	Simvastatin 5 MG Delayed Release Oral Tablet [Simvastatin Azupharma] Box of 50	OMOP3053478	RxNorm Extension	Drug
Unclassified-intensity statin	44176756	Simvastatin 5 MG Delayed Release Oral Tablet [Simva Hennig]	OMOP3053479	RxNorm Extension	Drug
Unclassified-intensity statin	44176777	Simvastatin 80 MG Oral Tablet [Zocor Forte] Box of 50	OMOP3053500	RxNorm Extension	Drug
Unclassified-intensity statin	44177749	atorvastatin 32.5 MG Oral Tablet [Atorvastatin Ct] Box of 30	OMOP3054472	RxNorm Extension	Drug
Unclassified-intensity statin	44177750	atorvastatin 31.1 MG Oral Tablet [Atorvastatin Basics] Box of 30	OMOP3054473	RxNorm Extension	Drug
Unclassified-intensity statin	44178150	Simvastatin 5 MG Delayed Release Oral Tablet [SIMVASTATINE SANDOZ] Box of 100 by Novartis	OMOP3054873	RxNorm Extension	Drug
Unclassified-intensity statin	44178151	Simvastatin 5 MG Delayed Release Oral Tablet [SIMVASTATINE SANDOZ] Box of 30 by Novartis	OMOP3054874	RxNorm Extension	Drug
Unclassified-intensity statin	44178152	Simvastatin 5 MG Oral Tablet [Zocor Forte] Box of 100 by Merck	OMOP3054875	RxNorm Extension	Drug
Unclassified-intensity statin	44179200	atorvastatin 32.6 MG Oral Tablet [Atorvastatin Hexal] Box of 100 by Novartis	OMOP3055923	RxNorm Extension	Drug
Unclassified-intensity statin	44179201	atorvastatin 32.5 MG Oral Tablet [Atorvastatin Basics] Box of 50 by Basics	OMOP3055924	RxNorm Extension	Drug
Unclassified-intensity statin	44180450	Simvastatin 5 MG Delayed Release Oral Tablet [Bel Simvastatin] Box of 50	OMOP3057173	RxNorm Extension	Drug
Unclassified-intensity statin	44180470	Simvastatin 80 MG Oral Tablet [Zocor Forte] Box of 30	OMOP3057193	RxNorm Extension	Drug
Unclassified-intensity statin	44181864	Simvastatin 5 MG Delayed Release Oral Tablet [Simvastatin Abz] Box of 100 by AbZ-Pharma	OMOP3058587	RxNorm Extension	Drug
Unclassified-intensity statin	44181893	Simvastatin 80 MG Oral Tablet [Zocor Forte] Box of 30 by Merck	OMOP3058616	RxNorm Extension	Drug
Unclassified-intensity statin	44182936	atorvastatin 32.6 MG Oral Tablet [Atorvastatin Ratiopharm] Box of 50 by Ratiopharm	OMOP3059659	RxNorm Extension	Drug
Unclassified-intensity statin	44182937	atorvastatin 32.6 MG Oral Tablet [Atorvastatin Hexal] Box of 30 by Novartis	OMOP3059660	RxNorm Extension	Drug
Unclassified-intensity statin	44182938	atorvastatin 32.6 MG Oral Tablet [Atorvastatin Ct] Box of 30 by AbZ-Pharma	OMOP3059661	RxNorm Extension	Drug
Unclassified-intensity statin	44184192	Simvastatin 5 MG Delayed Release Oral Tablet [Simvastatin 1a Pharma] Box of 100	OMOP3060915	RxNorm Extension	Drug
Unclassified-intensity statin	44184193	Simvastatin 5 MG Oral Tablet [Zocor Forte] Box of 100	OMOP3060916	RxNorm Extension	Drug
Unclassified-intensity statin	44184206	Simvastatin 80 MG Oral Tablet [Zocor Forte] Box of 300	OMOP3060929	RxNorm Extension	Drug
Unclassified-intensity statin	44185211	atorvastatin 32.5 MG Oral Tablet [Atorvastatin Ct] Box of 100	OMOP3061934	RxNorm Extension	Drug
Unclassified-intensity statin	44185212	atorvastatin 31.1 MG Oral Tablet [Atorvastatin Basics] Box of 50	OMOP3061935	RxNorm Extension	Drug
Unclassified-intensity statin	44185213	atorvastatin 31.1 MG Oral Tablet [Atoris] Box of 100	OMOP3061936	RxNorm Extension	Drug
Unclassified-intensity statin	44185214	atorvastatin 32.5 MG Oral Tablet [Atorvastatin Basics] Box of 30	OMOP3061937	RxNorm Extension	Drug
Unclassified-intensity statin	44185215	atorvastatin 31.1 MG Oral Tablet [Atoris] Box of 50	OMOP3061938	RxNorm Extension	Drug
Unclassified-intensity statin	44185587	Simvastatin 5 MG Delayed Release Oral Tablet [Simvastatin Real] Box of 100 by TEVA	OMOP3062310	RxNorm Extension	Drug
Unclassified-intensity statin	44185588	Simvastatin 5 MG Delayed Release Oral Tablet [Simvastatin Azupharma] Box of 50 by Azupharma	OMOP3062311	RxNorm Extension	Drug
Unclassified-intensity statin	44186679	atorvastatin 32.6 MG Oral Tablet [Atorvastatin Hexal] Box of 50 by Novartis	OMOP3063402	RxNorm Extension	Drug
Unclassified-intensity statin	44187972	Simvastatin 5 MG Delayed Release Oral Tablet [Zocor Forte] Box of 300	OMOP3064695	RxNorm Extension	Drug
Unclassified-intensity statin	44187973	Simvastatin 5 MG Delayed Release Oral Tablet [Simva Hennig] Box of 30	OMOP3064696	RxNorm Extension	Drug
Unclassified-intensity statin	44189075	atorvastatin 32.5 MG Oral Tablet [Atorvastatin Ct] Box of 50	OMOP3065798	RxNorm Extension	Drug
Unclassified-intensity statin	44189076	atorvastatin 32.6 MG Oral Tablet [Atorvastatin Ratiopharm] Box of 50	OMOP3065799	RxNorm Extension	Drug
Unclassified-intensity statin	44189077	atorvastatin 32.6 MG Oral Tablet [Atorvastatin Ratiopharm] Box of 30	OMOP3065800	RxNorm Extension	Drug
Unclassified-intensity statin	44189078	atorvastatin 32.6 MG Oral Tablet [Atorvastatin Hexal]	OMOP3065801	RxNorm Extension	Drug
Unclassified-intensity statin	44189079	atorvastatin 32.5 MG Oral Tablet [Atorvastatin 1a Pharma] Box of 100	OMOP3065802	RxNorm Extension	Drug
Unknown-intensity statin	587939	Aspirin / Pravastatin Oral Tablet	OMOP3138101	RxNorm Extension	Drug
Unknown-intensity statin	701868	atorvastatin calcium anhydrous	2569977	RxNorm	Drug
Unknown-intensity statin	778918	atorvastatin / ezetimibe	1422085	RxNorm	Drug
Unknown-intensity statin	779050	ezetimibe / rosuvastatin	2535748	RxNorm	Drug
Unknown-intensity statin	782372	Ezetimibe / Simvastatine Teva	OMOP4830204	RxNorm Extension	Drug
Unknown-intensity statin	782384	Ezetimibe / Simvastatine EG	OMOP4830217	RxNorm Extension	Drug
Unknown-intensity statin	782869	ezetimibe / Simvastatin Oral Tablet [Ezetimibe / Simvastatine EG]	OMOP4830701	RxNorm Extension	Drug
Unknown-intensity statin	782870	ezetimibe / Simvastatin Oral Tablet [Ezetimibe / Simvastatine Teva]	OMOP4830702	RxNorm Extension	Drug
Unknown-intensity statin	789817	rosuvastatin Oral Capsule	2167556	RxNorm	Drug
Unknown-intensity statin	789821	rosuvastatin Oral Capsule [Ezallor]	2167560	RxNorm	Drug
Unknown-intensity statin	792387	pitavastatin sodium	1944734	RxNorm	Drug
Unknown-intensity statin	794123	simvastatin Oral Suspension [Flolipid]	1944259	RxNorm	Drug
Unknown-intensity statin	964170	pitavastatin magnesium	2001252	RxNorm	Drug
Unknown-intensity statin	964175	pitavastatin Oral Tablet [Zypitamag]	2001257	RxNorm	Drug
Unknown-intensity statin	994504	Rosuvastatin Elpen	OMOP4821019	RxNorm Extension	Drug
Unknown-intensity statin	994638	rosuvastatin Oral Tablet [Rosuvastatin Elpen]	OMOP4821152	RxNorm Extension	Drug
Unknown-intensity statin	1301809	atorvastatin Oral Liquid Product	2630758	RxNorm	Drug
Unknown-intensity statin	1301810	atorvastatin Oral Suspension	2630759	RxNorm	Drug
Unknown-intensity statin	1301872	atorvastatin Oral Suspension [Atorvaliq]	2631866	RxNorm	Drug
Unknown-intensity statin	1510813	rosuvastatin	301542	RxNorm	Drug
Unknown-intensity statin	1525599	atorvastatin / ezetimibe Oral Tablet [Lypqozet]	2611247	RxNorm	Drug
Unknown-intensity statin	1539403	simvastatin	36567	RxNorm	Drug
Unknown-intensity statin	1545958	atorvastatin	83367	RxNorm	Drug
Unknown-intensity statin	1549686	fluvastatin	41127	RxNorm	Drug
Unknown-intensity statin	1551860	pravastatin	42463	RxNorm	Drug
Unknown-intensity statin	1586226	cerivastatin sodium	221072	RxNorm	Drug
Unknown-intensity statin	1586229	cerivastatin sodium 0.1 MG Oral Tablet	251855	RxNorm	Drug
Unknown-intensity statin	1586230	cerivastatin sodium 0.4 MG Oral Tablet [Baycol]	261244	RxNorm	Drug
Unknown-intensity statin	1586231	cerivastatin sodium 0.8 MG Oral Tablet [Baycol]	284424	RxNorm	Drug
Unknown-intensity statin	1586255	cerivastatin sodium 0.4 MG Oral Tablet	313936	RxNorm	Drug
Unknown-intensity statin	1586256	cerivastatin sodium 0.3 MG	329392	RxNorm	Drug
Unknown-intensity statin	1586260	cerivastatin sodium 0.1 MG	331357	RxNorm	Drug
Unknown-intensity statin	1592085	lovastatin	6472	RxNorm	Drug
Unknown-intensity statin	1592180	cerivastatin	596723	RxNorm	Drug
Unknown-intensity statin	1594723	cerivastatin Oral Product	1923505	RxNorm	Drug
Unknown-intensity statin	1594724	cerivastatin Pill	1923506	RxNorm	Drug
Unknown-intensity statin	1829711	Atorvastatine Eurogenerics	OMOP5154967	RxNorm Extension	Drug
Unknown-intensity statin	1829719	Atorvastatin AB	OMOP5154977	RxNorm Extension	Drug
Unknown-intensity statin	1830953	ezetimibe / rosuvastatin Oral Tablet [Myrosor]	OMOP5156203	RxNorm Extension	Drug
Unknown-intensity statin	1830954	ezetimibe / rosuvastatin Oral Tablet [Suvezen]	OMOP5156204	RxNorm Extension	Drug
Unknown-intensity statin	1831040	atorvastatin Oral Tablet [Atorvastatin AB]	OMOP5156288	RxNorm Extension	Drug
Unknown-intensity statin	1831041	atorvastatin Oral Tablet [Atorvastatine Eurogenerics]	OMOP5156289	RxNorm Extension	Drug
Unknown-intensity statin	1831119	pravastatin Delayed Release Oral Tablet [Pravasor]	OMOP5156366	RxNorm Extension	Drug
Unknown-intensity statin	1971432	atorvastatin / ezetimibe Oral Capsule	OMOP5164009	RxNorm Extension	Drug
Unknown-intensity statin	2008569	pitavastatin Oral Tablet [I-BARO]	OMOP4935367	RxNorm Extension	Drug
Unknown-intensity statin	2010397	pitavastatin Oral Tablet [NT-PITA]	OMOP4935373	RxNorm Extension	Drug
Unknown-intensity statin	2012117	pravastatin Oral Tablet [SAM-A PRAVAN]	OMOP4955610	RxNorm Extension	Drug
Unknown-intensity statin	2012139	atorvastatin Oral Tablet [A-TOVA]	OMOP4956011	RxNorm Extension	Drug
Unknown-intensity statin	2012157	simvastatin Oral Tablet [F-SIMVA C]	OMOP4956135	RxNorm Extension	Drug
Unknown-intensity statin	2012158	simvastatin Oral Tablet [K-SIMVA]	OMOP4956137	RxNorm Extension	Drug
Unknown-intensity statin	2012159	simvastatin Oral Tablet [LOW-LD]	OMOP4956139	RxNorm Extension	Drug
Unknown-intensity statin	2012160	simvastatin Oral Tablet [NT-SIMVAS]	OMOP4956141	RxNorm Extension	Drug
Unknown-intensity statin	2012173	ezetimibe / simvastatin Oral Tablet [C-T TORIN]	OMOP4956337	RxNorm Extension	Drug
Unknown-intensity statin	2012175	ezetimibe / simvastatin Oral Tablet [VYTRIN-Q]	OMOP4956356	RxNorm Extension	Drug
Unknown-intensity statin	2012219	rosuvastatin Oral Tablet [NT-ROVATIN]	OMOP4957485	RxNorm Extension	Drug
Unknown-intensity statin	2012333	atorvastatin / metformin Extended Release Oral Tablet [LIPITO-M]	OMOP4958602	RxNorm Extension	Drug
Unknown-intensity statin	2012784	amlodipine / atorvastatin Oral Tablet [E-DUET]	OMOP4964477	RxNorm Extension	Drug
Unknown-intensity statin	2012949	amlodipine / rosuvastatin / valsartan Oral Tablet [EX-ONE R]	OMOP4967377	RxNorm Extension	Drug
Unknown-intensity statin	2036106	pitavastatin Oral Tablet [AUSPITA]	OMOP4935366	RxNorm Extension	Drug
Unknown-intensity statin	2036108	pitavastatin Oral Tablet [KEIVARO]	OMOP4935368	RxNorm Extension	Drug
Unknown-intensity statin	2036109	pitavastatin Oral Tablet [LIDIEL]	OMOP4935369	RxNorm Extension	Drug
Unknown-intensity statin	2036110	pitavastatin Oral Tablet [LIPITA]	OMOP4935370	RxNorm Extension	Drug
Unknown-intensity statin	2036111	pitavastatin Oral Tablet [LIVASTIN]	OMOP4935371	RxNorm Extension	Drug
Unknown-intensity statin	2036112	pitavastatin Oral Tablet [LOPITA]	OMOP4935372	RxNorm Extension	Drug
Unknown-intensity statin	2036113	pitavastatin Oral Tablet [PEVARO]	OMOP4935374	RxNorm Extension	Drug
Unknown-intensity statin	2036114	pitavastatin Oral Tablet [PIRAVA]	OMOP4935375	RxNorm Extension	Drug
Unknown-intensity statin	2036115	pitavastatin Oral Tablet [PISTATIN]	OMOP4935376	RxNorm Extension	Drug
Unknown-intensity statin	2036116	pitavastatin Oral Tablet [PITACIA]	OMOP4935377	RxNorm Extension	Drug
Unknown-intensity statin	2036117	pitavastatin Oral Tablet [PITALOW]	OMOP4935378	RxNorm Extension	Drug
Unknown-intensity statin	2036118	pitavastatin Oral Tablet [PITARON]	OMOP4935379	RxNorm Extension	Drug
Unknown-intensity statin	2036119	pitavastatin Oral Tablet [PITAVARO]	OMOP4935380	RxNorm Extension	Drug
Unknown-intensity statin	2036120	pitavastatin Oral Tablet [PITAVRO]	OMOP4935381	RxNorm Extension	Drug
Unknown-intensity statin	2036121	pitavastatin Oral Tablet [PITROVAN]	OMOP4935382	RxNorm Extension	Drug
Unknown-intensity statin	2036122	pitavastatin Oral Tablet [PIVAGLO]	OMOP4935383	RxNorm Extension	Drug
Unknown-intensity statin	2036123	pitavastatin Oral Tablet [PIVAST]	OMOP4935384	RxNorm Extension	Drug
Unknown-intensity statin	2036124	pitavastatin Oral Tablet [PIVATIN]	OMOP4935385	RxNorm Extension	Drug
Unknown-intensity statin	2036125	pitavastatin Oral Tablet [TAVALOW]	OMOP4935386	RxNorm Extension	Drug
Unknown-intensity statin	2036126	pitavastatin Oral Tablet [UNIPITA]	OMOP4935387	RxNorm Extension	Drug
Unknown-intensity statin	2036127	pitavastatin Oral Tablet [YUVASTIN]	OMOP4935388	RxNorm Extension	Drug
Unknown-intensity statin	2054023	lovastatin Oral Tablet [Vastin]	OMOP4954602	RxNorm Extension	Drug
Unknown-intensity statin	2054024	lovastatin Oral Tablet [CHOLVATIN]	OMOP4954603	RxNorm Extension	Drug
Unknown-intensity statin	2054025	lovastatin Oral Tablet [DOVASTIN]	OMOP4954604	RxNorm Extension	Drug
Unknown-intensity statin	2054027	lovastatin Oral Tablet [HANVASTA]	OMOP4954605	RxNorm Extension	Drug
Unknown-intensity statin	2054028	lovastatin Oral Tablet [LOCTIN]	OMOP4954606	RxNorm Extension	Drug
Unknown-intensity statin	2054029	lovastatin Oral Tablet [LOVA]	OMOP4954607	RxNorm Extension	Drug
Unknown-intensity statin	2054030	lovastatin Oral Tablet [LOVACRIN]	OMOP4954608	RxNorm Extension	Drug
Unknown-intensity statin	2054031	lovastatin Oral Tablet [LOVAST]	OMOP4954609	RxNorm Extension	Drug
Unknown-intensity statin	2054032	lovastatin Oral Tablet [LOVASTIN]	OMOP4954610	RxNorm Extension	Drug
Unknown-intensity statin	2054033	lovastatin Oral Tablet [MAROBA]	OMOP4954611	RxNorm Extension	Drug
Unknown-intensity statin	2054034	lovastatin Oral Tablet [MEBVERSTIN]	OMOP4954612	RxNorm Extension	Drug
Unknown-intensity statin	2054035	lovastatin Oral Tablet [ROBASIN]	OMOP4954613	RxNorm Extension	Drug
Unknown-intensity statin	2054036	lovastatin Oral Tablet [VASLOTIN]	OMOP4954614	RxNorm Extension	Drug
Unknown-intensity statin	2054831	pravastatin Oral Tablet [HARISTA]	OMOP4955597	RxNorm Extension	Drug
Unknown-intensity statin	2054832	pravastatin Oral Tablet [LAVASTA]	OMOP4955598	RxNorm Extension	Drug
Unknown-intensity statin	2054833	pravastatin Oral Tablet [LIPISTA]	OMOP4955599	RxNorm Extension	Drug
Unknown-intensity statin	2054834	pravastatin Oral Tablet [LIPOSTAN]	OMOP4955600	RxNorm Extension	Drug
Unknown-intensity statin	2054835	pravastatin Oral Tablet [MEVATIN]	OMOP4955601	RxNorm Extension	Drug
Unknown-intensity statin	2054836	pravastatin Oral Tablet [PAVATIN]	OMOP4955602	RxNorm Extension	Drug
Unknown-intensity statin	2054837	pravastatin Oral Tablet [PRASTA]	OMOP4955603	RxNorm Extension	Drug
Unknown-intensity statin	2054838	pravastatin Oral Tablet [PRATAN]	OMOP4955604	RxNorm Extension	Drug
Unknown-intensity statin	2054839	pravastatin Oral Tablet [PRAVASTAR]	OMOP4955605	RxNorm Extension	Drug
Unknown-intensity statin	2054840	pravastatin Oral Tablet [PRAVAT]	OMOP4955606	RxNorm Extension	Drug
Unknown-intensity statin	2054841	pravastatin Oral Tablet [PRAVATADIN]	OMOP4955607	RxNorm Extension	Drug
Unknown-intensity statin	2054842	pravastatin Oral Tablet [PROVA]	OMOP4955608	RxNorm Extension	Drug
Unknown-intensity statin	2054843	pravastatin Oral Tablet [RAPRAS]	OMOP4955609	RxNorm Extension	Drug
Unknown-intensity statin	2054844	pravastatin Oral Tablet [STAPRA]	OMOP4955611	RxNorm Extension	Drug
Unknown-intensity statin	2054871	fenofibrate / pitavastatin Oral Capsule	OMOP4955637	RxNorm Extension	Drug
Unknown-intensity statin	2054872	fenofibrate / pitavastatin Oral Capsule [FEVARO F]	OMOP4955638	RxNorm Extension	Drug
Unknown-intensity statin	2054874	fenofibrate / pitavastatin Oral Capsule [LILOUFEN]	OMOP4955639	RxNorm Extension	Drug
Unknown-intensity statin	2054875	fenofibrate / pitavastatin Oral Capsule [NEWSTATIN DUO]	OMOP4955640	RxNorm Extension	Drug
Unknown-intensity statin	2054876	fenofibrate / pitavastatin Oral Capsule [PF]	OMOP4955641	RxNorm Extension	Drug
Unknown-intensity statin	2054877	fenofibrate / pitavastatin Oral Capsule [PITARON F]	OMOP4955642	RxNorm Extension	Drug
Unknown-intensity statin	2054878	fenofibrate / pitavastatin Oral Capsule [RIFESTIN]	OMOP4955643	RxNorm Extension	Drug
Unknown-intensity statin	2054879	fenofibrate / pitavastatin Oral Capsule [STARFEN]	OMOP4955644	RxNorm Extension	Drug
Unknown-intensity statin	2054880	fenofibrate / pitavastatin Oral Capsule [UPTAVA]	OMOP4955645	RxNorm Extension	Drug
Unknown-intensity statin	2055223	atorvastatin Oral Tablet [ADWIN]	OMOP4956004	RxNorm Extension	Drug
Unknown-intensity statin	2055224	atorvastatin Oral Tablet [ALIPID]	OMOP4956005	RxNorm Extension	Drug
Unknown-intensity statin	2055225	atorvastatin Oral Tablet [ALTOVA]	OMOP4956006	RxNorm Extension	Drug
Unknown-intensity statin	2055226	atorvastatin Oral Tablet [ANATA]	OMOP4956007	RxNorm Extension	Drug
Unknown-intensity statin	2055227	atorvastatin Oral Tablet [ASTAN]	OMOP4956008	RxNorm Extension	Drug
Unknown-intensity statin	2055228	atorvastatin Oral Tablet [ATORTIN]	OMOP4956009	RxNorm Extension	Drug
Unknown-intensity statin	2055229	atorvastatin Oral Tablet [ATORVADID]	OMOP4956010	RxNorm Extension	Drug
Unknown-intensity statin	2055230	atorvastatin Oral Tablet [ATOZAL]	OMOP4956012	RxNorm Extension	Drug
Unknown-intensity statin	2055231	atorvastatin Oral Tablet [AUCOVASTA]	OMOP4956013	RxNorm Extension	Drug
Unknown-intensity statin	2055232	atorvastatin Oral Tablet [COSPITOR]	OMOP4956014	RxNorm Extension	Drug
Unknown-intensity statin	2055233	atorvastatin Oral Tablet [ESTORIN]	OMOP4956015	RxNorm Extension	Drug
Unknown-intensity statin	2055234	atorvastatin Oral Tablet [HANTOVA]	OMOP4956016	RxNorm Extension	Drug
Unknown-intensity statin	2055235	atorvastatin Oral Tablet [IRETO]	OMOP4956017	RxNorm Extension	Drug
Unknown-intensity statin	2055236	atorvastatin Oral Tablet [LIPINO]	OMOP4956018	RxNorm Extension	Drug
Unknown-intensity statin	2055237	atorvastatin Oral Tablet [LITOATIN]	OMOP4956019	RxNorm Extension	Drug
Unknown-intensity statin	2055238	atorvastatin Oral Tablet [LITOR]	OMOP4956020	RxNorm Extension	Drug
Unknown-intensity statin	2055239	atorvastatin Oral Tablet [LIVATO]	OMOP4956021	RxNorm Extension	Drug
Unknown-intensity statin	2055240	atorvastatin Oral Tablet [RETOVA]	OMOP4956022	RxNorm Extension	Drug
Unknown-intensity statin	2055241	atorvastatin Oral Tablet [RIPIATO]	OMOP4956023	RxNorm Extension	Drug
Unknown-intensity statin	2055337	simvastatin Oral Tablet [COSIVA]	OMOP4956134	RxNorm Extension	Drug
Unknown-intensity statin	2055338	simvastatin Oral Tablet [ILVASTIN]	OMOP4956136	RxNorm Extension	Drug
Unknown-intensity statin	2055339	simvastatin Oral Tablet [LIPECOR]	OMOP4956138	RxNorm Extension	Drug
Unknown-intensity statin	2055340	simvastatin Oral Tablet [NEW SIMVAD]	OMOP4956140	RxNorm Extension	Drug
Unknown-intensity statin	2055341	simvastatin Oral Tablet [RIPIDATINE]	OMOP4956142	RxNorm Extension	Drug
Unknown-intensity statin	2055342	simvastatin Oral Tablet [SAEVASTA]	OMOP4956143	RxNorm Extension	Drug
Unknown-intensity statin	2055343	simvastatin Oral Tablet [SIMLOX]	OMOP4956144	RxNorm Extension	Drug
Unknown-intensity statin	2055344	simvastatin Oral Tablet [SIMPECTIN]	OMOP4956145	RxNorm Extension	Drug
Unknown-intensity statin	2055345	simvastatin Oral Tablet [SIMPOL]	OMOP4956146	RxNorm Extension	Drug
Unknown-intensity statin	2055346	simvastatin Oral Tablet [SIMSTIN]	OMOP4956147	RxNorm Extension	Drug
Unknown-intensity statin	2055347	simvastatin Oral Tablet [SIMVALOW]	OMOP4956148	RxNorm Extension	Drug
Unknown-intensity statin	2055348	simvastatin Oral Tablet [SIMVAS C]	OMOP4956149	RxNorm Extension	Drug
Unknown-intensity statin	2055349	simvastatin Oral Tablet [SIMVATIDIN]	OMOP4956150	RxNorm Extension	Drug
Unknown-intensity statin	2055350	simvastatin Oral Tablet [SIMVATIN C]	OMOP4956151	RxNorm Extension	Drug
Unknown-intensity statin	2055351	simvastatin Oral Tablet [SIMVATWO]	OMOP4956152	RxNorm Extension	Drug
Unknown-intensity statin	2055352	simvastatin Oral Tablet [SIMVAZOCOR]	OMOP4956153	RxNorm Extension	Drug
Unknown-intensity statin	2055353	simvastatin Oral Tablet [ZOTTA]	OMOP4956154	RxNorm Extension	Drug
Unknown-intensity statin	2055523	ezetimibe / simvastatin Oral Tablet [BYSIMVA]	OMOP4956334	RxNorm Extension	Drug
Unknown-intensity statin	2055524	ezetimibe / simvastatin Oral Tablet [BYTARIN]	OMOP4956335	RxNorm Extension	Drug
Unknown-intensity statin	2055525	ezetimibe / simvastatin Oral Tablet [CHOLETATIN]	OMOP4956336	RxNorm Extension	Drug
Unknown-intensity statin	2055526	ezetimibe / simvastatin Oral Tablet [EBSIMVA]	OMOP4956338	RxNorm Extension	Drug
Unknown-intensity statin	2055527	ezetimibe / simvastatin Oral Tablet [EVANSTIN]	OMOP4956339	RxNorm Extension	Drug
Unknown-intensity statin	2055528	ezetimibe / simvastatin Oral Tablet [EZESTIN]	OMOP4956340	RxNorm Extension	Drug
Unknown-intensity statin	2055529	ezetimibe / simvastatin Oral Tablet [EZEVATIN]	OMOP4956341	RxNorm Extension	Drug
Unknown-intensity statin	2055530	ezetimibe / simvastatin Oral Tablet [EZYSIMVA]	OMOP4956342	RxNorm Extension	Drug
Unknown-intensity statin	2055531	ezetimibe / simvastatin Oral Tablet [LIPETORIN]	OMOP4956343	RxNorm Extension	Drug
Unknown-intensity statin	2055532	ezetimibe / simvastatin Oral Tablet [MEDITORIN]	OMOP4956344	RxNorm Extension	Drug
Unknown-intensity statin	2055533	ezetimibe / simvastatin Oral Tablet [SAMSUNG BAY]	OMOP4956345	RxNorm Extension	Drug
Unknown-intensity statin	2055534	ezetimibe / simvastatin Oral Tablet [SIMTAMI]	OMOP4956346	RxNorm Extension	Drug
Unknown-intensity statin	2055535	ezetimibe / simvastatin Oral Tablet [SIMVADUO]	OMOP4956347	RxNorm Extension	Drug
Unknown-intensity statin	2055536	ezetimibe / simvastatin Oral Tablet [SIMVAETI]	OMOP4956348	RxNorm Extension	Drug
Unknown-intensity statin	2055537	ezetimibe / simvastatin Oral Tablet [SIMVAEZI]	OMOP4956349	RxNorm Extension	Drug
Unknown-intensity statin	2055538	ezetimibe / simvastatin Oral Tablet [SIMVAMIB]	OMOP4956350	RxNorm Extension	Drug
Unknown-intensity statin	2055539	ezetimibe / simvastatin Oral Tablet [SIMVAPLUS]	OMOP4956351	RxNorm Extension	Drug
Unknown-intensity statin	2055540	ezetimibe / simvastatin Oral Tablet [SIMVAV]	OMOP4956352	RxNorm Extension	Drug
Unknown-intensity statin	2055541	ezetimibe / simvastatin Oral Tablet [VAIETE]	OMOP4956353	RxNorm Extension	Drug
Unknown-intensity statin	2055542	ezetimibe / simvastatin Oral Tablet [VAROZET]	OMOP4956354	RxNorm Extension	Drug
Unknown-intensity statin	2055543	ezetimibe / simvastatin Oral Tablet [VAYDUO]	OMOP4956355	RxNorm Extension	Drug
Unknown-intensity statin	2055544	ezetimibe / simvastatin Oral Tablet [VYZETINE]	OMOP4956357	RxNorm Extension	Drug
Unknown-intensity statin	2056402	ezetimibe / rosuvastatin Oral Tablet [EZERO]	OMOP4957242	RxNorm Extension	Drug
Unknown-intensity statin	2056640	rosuvastatin Oral Tablet [CRELOW]	OMOP4957478	RxNorm Extension	Drug
Unknown-intensity statin	2056641	rosuvastatin Oral Tablet [CRERATO]	OMOP4957479	RxNorm Extension	Drug
Unknown-intensity statin	2056642	rosuvastatin Oral Tablet [CRESNO]	OMOP4957480	RxNorm Extension	Drug
Unknown-intensity statin	2056643	rosuvastatin Oral Tablet [CROWON]	OMOP4957481	RxNorm Extension	Drug
Unknown-intensity statin	2056644	rosuvastatin Oral Tablet [ELOSUVA]	OMOP4957482	RxNorm Extension	Drug
Unknown-intensity statin	2056645	rosuvastatin Oral Tablet [LOWLIPID]	OMOP4957483	RxNorm Extension	Drug
Unknown-intensity statin	2056646	rosuvastatin Oral Tablet [NEWSUVATIN]	OMOP4957484	RxNorm Extension	Drug
Unknown-intensity statin	2056647	rosuvastatin Oral Tablet [ROSUCOS]	OMOP4957486	RxNorm Extension	Drug
Unknown-intensity statin	2056648	rosuvastatin Oral Tablet [ROSUDEX]	OMOP4957487	RxNorm Extension	Drug
Unknown-intensity statin	2056649	rosuvastatin Oral Tablet [ROSUGREEN]	OMOP4957488	RxNorm Extension	Drug
Unknown-intensity statin	2056651	rosuvastatin Oral Tablet [ROSUMAX]	OMOP4957489	RxNorm Extension	Drug
Unknown-intensity statin	2056652	rosuvastatin Oral Tablet [ROSUSTIN]	OMOP4957490	RxNorm Extension	Drug
Unknown-intensity statin	2056653	rosuvastatin Oral Tablet [ROSUTIN M]	OMOP4957491	RxNorm Extension	Drug
Unknown-intensity statin	2056654	rosuvastatin Oral Tablet [ROSUTOP]	OMOP4957492	RxNorm Extension	Drug
Unknown-intensity statin	2056655	rosuvastatin Oral Tablet [ROSUTWO]	OMOP4957493	RxNorm Extension	Drug
Unknown-intensity statin	2056656	rosuvastatin Oral Tablet [ROSUVAC]	OMOP4957494	RxNorm Extension	Drug
Unknown-intensity statin	2056657	rosuvastatin Oral Tablet [ROSUVASIN]	OMOP4957495	RxNorm Extension	Drug
Unknown-intensity statin	2056658	rosuvastatin Oral Tablet [ROSUVAT]	OMOP4957496	RxNorm Extension	Drug
Unknown-intensity statin	2056659	rosuvastatin Oral Tablet [ROVACAN]	OMOP4957497	RxNorm Extension	Drug
Unknown-intensity statin	2056660	rosuvastatin Oral Tablet [ROVAT]	OMOP4957498	RxNorm Extension	Drug
Unknown-intensity statin	2056661	rosuvastatin Oral Tablet [ROVATALIN]	OMOP4957499	RxNorm Extension	Drug
Unknown-intensity statin	2056662	rosuvastatin Oral Tablet [TDROS]	OMOP4957500	RxNorm Extension	Drug
Unknown-intensity statin	2057682	atorvastatin / metformin Extended Release Oral Tablet [LIPIMET]	OMOP4958599	RxNorm Extension	Drug
Unknown-intensity statin	2057683	atorvastatin / metformin Extended Release Oral Tablet	OMOP4958600	RxNorm Extension	Drug
Unknown-intensity statin	2057684	atorvastatin / metformin Extended Release Oral Tablet [ATOMET]	OMOP4958601	RxNorm Extension	Drug
Unknown-intensity statin	2057883	metformin / rosuvastatin Extended Release Oral Tablet	OMOP4958808	RxNorm Extension	Drug
Unknown-intensity statin	2057884	metformin / rosuvastatin Extended Release Oral Tablet [CLAVIS]	OMOP4958809	RxNorm Extension	Drug
Unknown-intensity statin	2057885	metformin / rosuvastatin Extended Release Oral Tablet [DUOMET]	OMOP4958810	RxNorm Extension	Drug
Unknown-intensity statin	2057886	metformin / rosuvastatin Extended Release Oral Tablet [RM]	OMOP4958811	RxNorm Extension	Drug
Unknown-intensity statin	2057887	metformin / rosuvastatin Extended Release Oral Tablet [ROSUMET]	OMOP4958812	RxNorm Extension	Drug
Unknown-intensity statin	2057888	metformin / rosuvastatin Extended Release Oral Tablet [ROSUTANMET]	OMOP4958813	RxNorm Extension	Drug
Unknown-intensity statin	2061319	candesartan / rosuvastatin Oral Tablet [ROTACAND]	OMOP4962512	RxNorm Extension	Drug
Unknown-intensity statin	2063206	amlodipine / atorvastatin Oral Tablet [ADOBE]	OMOP4964458	RxNorm Extension	Drug
Unknown-intensity statin	2063207	amlodipine / atorvastatin Oral Tablet [AMOSTATIN]	OMOP4964459	RxNorm Extension	Drug
Unknown-intensity statin	2063208	amlodipine / atorvastatin Oral Tablet [ATODIA]	OMOP4964460	RxNorm Extension	Drug
Unknown-intensity statin	2063209	amlodipine / atorvastatin Oral Tablet [ATORSAN PLUS]	OMOP4964461	RxNorm Extension	Drug
Unknown-intensity statin	2063211	amlodipine / atorvastatin Oral Tablet [ATOSTAR PLUS]	OMOP4964462	RxNorm Extension	Drug
Unknown-intensity statin	2063212	amlodipine / atorvastatin Oral Tablet [ATOVADIPINE]	OMOP4964463	RxNorm Extension	Drug
Unknown-intensity statin	2063213	amlodipine / atorvastatin Oral Tablet [CADUO]	OMOP4964464	RxNorm Extension	Drug
Unknown-intensity statin	2063214	amlodipine / atorvastatin Oral Tablet [CADURAT]	OMOP4964465	RxNorm Extension	Drug
Unknown-intensity statin	2063215	amlodipine / atorvastatin Oral Tablet [CALOPINE]	OMOP4964466	RxNorm Extension	Drug
Unknown-intensity statin	2063216	amlodipine / atorvastatin Oral Tablet [CARDIREX]	OMOP4964467	RxNorm Extension	Drug
Unknown-intensity statin	2063217	amlodipine / atorvastatin Oral Tablet [CARENET]	OMOP4964468	RxNorm Extension	Drug
Unknown-intensity statin	2063218	amlodipine / atorvastatin Oral Tablet [CIRCUET]	OMOP4964469	RxNorm Extension	Drug
Unknown-intensity statin	2063219	amlodipine / atorvastatin Oral Tablet [CRADIPAIR]	OMOP4964470	RxNorm Extension	Drug
Unknown-intensity statin	2063221	amlodipine / atorvastatin Oral Tablet [DIPINSTA]	OMOP4964471	RxNorm Extension	Drug
Unknown-intensity statin	2063222	amlodipine / atorvastatin Oral Tablet [DIROSTA]	OMOP4964472	RxNorm Extension	Drug
Unknown-intensity statin	2063223	amlodipine / atorvastatin Oral Tablet [DIVASTIN]	OMOP4964473	RxNorm Extension	Drug
Unknown-intensity statin	2063224	amlodipine / atorvastatin Oral Tablet [DUOACTIN]	OMOP4964474	RxNorm Extension	Drug
Unknown-intensity statin	2063225	amlodipine / atorvastatin Oral Tablet [DUO V]	OMOP4964475	RxNorm Extension	Drug
Unknown-intensity statin	2063226	amlodipine / atorvastatin Oral Tablet [DUTADINE]	OMOP4964476	RxNorm Extension	Drug
Unknown-intensity statin	2063227	amlodipine / atorvastatin Oral Tablet [EUROVATIN]	OMOP4964478	RxNorm Extension	Drug
Unknown-intensity statin	2063228	amlodipine / atorvastatin Oral Tablet [GADUE]	OMOP4964479	RxNorm Extension	Drug
Unknown-intensity statin	2063229	amlodipine / atorvastatin Oral Tablet [HIGHDUET]	OMOP4964480	RxNorm Extension	Drug
Unknown-intensity statin	2063230	amlodipine / atorvastatin Oral Tablet [LIVADUET]	OMOP4964481	RxNorm Extension	Drug
Unknown-intensity statin	2063231	amlodipine / atorvastatin Oral Tablet [RADUET]	OMOP4964482	RxNorm Extension	Drug
Unknown-intensity statin	2063232	amlodipine / atorvastatin Oral Tablet [TOSTAPIN]	OMOP4964483	RxNorm Extension	Drug
Unknown-intensity statin	2063250	amlodipine / olmesartan / rosuvastatin Oral Tablet	OMOP4964500	RxNorm Extension	Drug
Unknown-intensity statin	2063251	amlodipine / olmesartan / rosuvastatin Oral Tablet [OLOMAX]	OMOP4964501	RxNorm Extension	Drug
Unknown-intensity statin	2063268	amlodipine / rosuvastatin Oral Tablet	OMOP4964518	RxNorm Extension	Drug
Unknown-intensity statin	2063269	amlodipine / rosuvastatin Oral Tablet [ROSUAMPIN]	OMOP4964519	RxNorm Extension	Drug
Unknown-intensity statin	2064455	rosuvastatin / telmisartan Oral Tablet [DUOSTA]	OMOP4965754	RxNorm Extension	Drug
Unknown-intensity statin	2064456	rosuvastatin / telmisartan Oral Tablet [ROSUWELL]	OMOP4965755	RxNorm Extension	Drug
Unknown-intensity statin	2064457	rosuvastatin / telmisartan Oral Tablet [TELMIRO ONE]	OMOP4965756	RxNorm Extension	Drug
Unknown-intensity statin	2064458	rosuvastatin / telmisartan Oral Tablet [TELMIROSU]	OMOP4965757	RxNorm Extension	Drug
Unknown-intensity statin	2064459	rosuvastatin / telmisartan Oral Tablet [TELODOWN]	OMOP4965758	RxNorm Extension	Drug
Unknown-intensity statin	2064460	rosuvastatin / telmisartan Oral Tablet [TELO DUO]	OMOP4965759	RxNorm Extension	Drug
Unknown-intensity statin	2064462	rosuvastatin / telmisartan Oral Tablet [TR DUO]	OMOP4965760	RxNorm Extension	Drug
Unknown-intensity statin	2064604	amlodipine / rosuvastatin / telmisartan Oral Tablet	OMOP4965892	RxNorm Extension	Drug
Unknown-intensity statin	2064605	amlodipine / rosuvastatin / telmisartan Oral Tablet [DUOWELL A]	OMOP4965893	RxNorm Extension	Drug
Unknown-intensity statin	2064606	amlodipine / rosuvastatin / telmisartan Oral Tablet [NEUSTATIN TS]	OMOP4965894	RxNorm Extension	Drug
Unknown-intensity statin	2064607	amlodipine / rosuvastatin / telmisartan Oral Tablet [TELMIDIPINE R]	OMOP4965895	RxNorm Extension	Drug
Unknown-intensity statin	2064608	amlodipine / rosuvastatin / telmisartan Oral Tablet [TELMIDUO PLUS]	OMOP4965896	RxNorm Extension	Drug
Unknown-intensity statin	2064609	amlodipine / rosuvastatin / telmisartan Oral Tablet [TELMIONES PLUS]	OMOP4965897	RxNorm Extension	Drug
Unknown-intensity statin	2064610	amlodipine / rosuvastatin / telmisartan Oral Tablet [TELMIROAD Q]	OMOP4965898	RxNorm Extension	Drug
Unknown-intensity statin	2064611	amlodipine / rosuvastatin / telmisartan Oral Tablet [TELOSTOP PLUS]	OMOP4965899	RxNorm Extension	Drug
Unknown-intensity statin	2064612	amlodipine / rosuvastatin / telmisartan Oral Tablet [TREBLE]	OMOP4965900	RxNorm Extension	Drug
Unknown-intensity statin	2064613	amlodipine / rosuvastatin / telmisartan Oral Tablet [TRIFLOW]	OMOP4965901	RxNorm Extension	Drug
Unknown-intensity statin	2064614	amlodipine / rosuvastatin / telmisartan Oral Tablet [TRI IN ONE]	OMOP4965902	RxNorm Extension	Drug
Unknown-intensity statin	2065494	nebivolol / rosuvastatin Oral Tablet	OMOP4966828	RxNorm Extension	Drug
Unknown-intensity statin	2065495	nebivolol / rosuvastatin Oral Tablet [NEBIROSTA]	OMOP4966829	RxNorm Extension	Drug
Unknown-intensity statin	2066025	amlodipine / rosuvastatin / valsartan Oral Tablet	OMOP4967376	RxNorm Extension	Drug
Unknown-intensity statin	2919638	atorvastatin Oral Tablet [Atorvator]	OMOP5136456	RxNorm Extension	Drug
Unknown-intensity statin	2919639	atorvastatin Oral Tablet [Atostat]	OMOP5136457	RxNorm Extension	Drug
Unknown-intensity statin	2919640	atorvastatin Oral Tablet [Chorit]	OMOP5136458	RxNorm Extension	Drug
Unknown-intensity statin	2919774	simvastatin Oral Tablet [Invast]	OMOP5136592	RxNorm Extension	Drug
Unknown-intensity statin	2919845	atorvastatin / ezetimibe Oral Tablet [Ezetast]	OMOP5136663	RxNorm Extension	Drug
Unknown-intensity statin	2919974	ezetimibe / simvastatin Oral Tablet [Simtorsi]	OMOP5136790	RxNorm Extension	Drug
Unknown-intensity statin	2919975	ezetimibe / simvastatin Oral Tablet [Ezsimva]	OMOP5136791	RxNorm Extension	Drug
Unknown-intensity statin	2920709	rosuvastatin Oral Tablet [Crestat]	OMOP5137524	RxNorm Extension	Drug
Unknown-intensity statin	2920710	rosuvastatin Oral Tablet [Crosvar]	OMOP5137525	RxNorm Extension	Drug
Unknown-intensity statin	2920711	rosuvastatin Oral Tablet [Crestatin]	OMOP5137526	RxNorm Extension	Drug
Unknown-intensity statin	2920712	rosuvastatin Oral Tablet [Alphastat]	OMOP5137527	RxNorm Extension	Drug
Unknown-intensity statin	2920713	rosuvastatin Oral Tablet [Cisero]	OMOP5137528	RxNorm Extension	Drug
Unknown-intensity statin	2925590	amlodipine / atorvastatin Oral Tablet [Camdis]	OMOP5142391	RxNorm Extension	Drug
Unknown-intensity statin	19017056	cerivastatin sodium 0.1 MG Oral Tablet [Baycol]	153301	RxNorm	Drug
Unknown-intensity statin	19017057	cerivastatin sodium 0.2 MG Oral Tablet [Baycol]	153302	RxNorm	Drug
Unknown-intensity statin	19017058	cerivastatin sodium 0.3 MG Oral Tablet [Baycol]	153303	RxNorm	Drug
Unknown-intensity statin	19026600	pravastatin sodium	203144	RxNorm	Drug
Unknown-intensity statin	19055966	cerivastatin sodium 0.2 MG [Baycol]	565223	RxNorm	Drug
Unknown-intensity statin	19055967	cerivastatin sodium 0.3 MG [Baycol]	565224	RxNorm	Drug
Unknown-intensity statin	19055968	cerivastatin sodium 0.4 MG [Baycol]	574473	RxNorm	Drug
Unknown-intensity statin	19055969	cerivastatin sodium 0.8 MG [Baycol]	574863	RxNorm	Drug
Unknown-intensity statin	19075040	cerivastatin sodium 0.2 MG Oral Tablet	309123	RxNorm	Drug
Unknown-intensity statin	19075051	cerivastatin sodium 0.3 MG Oral Tablet	309124	RxNorm	Drug
Unknown-intensity statin	19075052	cerivastatin sodium 0.8 MG Oral Tablet	309125	RxNorm	Drug
Unknown-intensity statin	19082770	rosuvastatin calcium	323828	RxNorm	Drug
Unknown-intensity statin	19084874	cerivastatin sodium 0.4 MG	330304	RxNorm	Drug
Unknown-intensity statin	19084875	cerivastatin sodium 0.8 MG	330305	RxNorm	Drug
Unknown-intensity statin	19085787	cerivastatin sodium 0.2 MG	330634	RxNorm	Drug
Unknown-intensity statin	19117064	cerivastatin sodium 0.1 MG [Baycol]	565222	RxNorm	Drug
Unknown-intensity statin	19127289	fluvastatin sodium	72875	RxNorm	Drug
Unknown-intensity statin	19133836	atorvastatin calcium	83366	RxNorm	Drug
Unknown-intensity statin	21020898	Cerivastatin sodium 0.1 MG Oral Tablet [Lipobay] by Bayer	OMOP352267	RxNorm Extension	Drug
Unknown-intensity statin	21025700	Simvastatin Oral Tablet [Simvador]	OMOP410789	RxNorm Extension	Drug
Unknown-intensity statin	21030627	Cerivastatin sodium 0.2 MG [Lipobay]	OMOP352056	RxNorm Extension	Drug
Unknown-intensity statin	21030628	Cerivastatin sodium 0.8 MG Oral Tablet [Lipobay]	OMOP352171	RxNorm Extension	Drug
Unknown-intensity statin	21030629	Cerivastatin sodium 0.4 MG Oral Tablet [Lipobay]	OMOP352324	RxNorm Extension	Drug
Unknown-intensity statin	21035487	ezetimibe / Simvastatin Oral Tablet [Inegy]	OMOP411163	RxNorm Extension	Drug
Unknown-intensity statin	21035490	fluvastatin Extended Release Oral Tablet [Nandovar XL]	OMOP411216	RxNorm Extension	Drug
Unknown-intensity statin	21037474	Pravastatin Oral Solution	OMOP282223	RxNorm Extension	Drug
Unknown-intensity statin	21040494	Cerivastatin sodium 0.3 MG Oral Tablet [Lipobay] by Bayer	OMOP352410	RxNorm Extension	Drug
Unknown-intensity statin	21045345	fluvastatin Extended Release Oral Tablet [Pinmactil]	OMOP411217	RxNorm Extension	Drug
Unknown-intensity statin	21050262	Cerivastatin sodium 0.1 MG [Lipobay]	OMOP352224	RxNorm Extension	Drug
Unknown-intensity statin	21050263	Cerivastatin sodium 0.4 MG Oral Tablet [Lipobay] Box of 28	OMOP352343	RxNorm Extension	Drug
Unknown-intensity statin	21052375	atorvastatin Oral Suspension	OMOP361513	RxNorm Extension	Drug
Unknown-intensity statin	21060101	Cerivastatin sodium 0.2 MG Oral Tablet [Lipobay] by Bayer	OMOP352100	RxNorm Extension	Drug
Unknown-intensity statin	21060102	Cerivastatin sodium 0.8 MG Oral Tablet [Lipobay] by Bayer	OMOP352182	RxNorm Extension	Drug
Unknown-intensity statin	21060103	Cerivastatin sodium 0.4 MG [Lipobay]	OMOP352301	RxNorm Extension	Drug
Unknown-intensity statin	21060104	Cerivastatin sodium 0.4 MG Oral Tablet [Lipobay] by Bayer	OMOP352334	RxNorm Extension	Drug
Unknown-intensity statin	21060105	Cerivastatin sodium 0.3 MG Oral Tablet [Lipobay]	OMOP352400	RxNorm Extension	Drug
Unknown-intensity statin	21062991	Fenofibrate / Simvastatin Oral Tablet [Cholib]	OMOP375143	RxNorm Extension	Drug
Unknown-intensity statin	21064967	Simvastatin Oral Tablet [Lloydspharmacy Cholesterol Lowering]	OMOP410787	RxNorm Extension	Drug
Unknown-intensity statin	21070036	cerivastatin Oral Tablet [Baycol]	OMOP352039	RxNorm Extension	Drug
Unknown-intensity statin	21070037	Cerivastatin sodium 0.8 MG Oral Tablet [Lipobay] Box of 28 by Bayer	OMOP352204	RxNorm Extension	Drug
Unknown-intensity statin	21076397	rosuvastatin Oral Suspension	OMOP273687	RxNorm Extension	Drug
Unknown-intensity statin	21079772	Cerivastatin sodium 0.2 MG Oral Tablet [Lipobay] Box of 28 by Bayer	OMOP352120	RxNorm Extension	Drug
Unknown-intensity statin	21089479	Cerivastatin sodium 0.1 MG Oral Tablet [Lipobay] Box of 28 by Bayer	OMOP352290	RxNorm Extension	Drug
Unknown-intensity statin	21094392	fluvastatin Extended Release Oral Tablet [Dorisin XL]	OMOP411218	RxNorm Extension	Drug
Unknown-intensity statin	21104321	fluvastatin Extended Release Oral Tablet [Stefluvin XL]	OMOP411213	RxNorm Extension	Drug
Unknown-intensity statin	21109236	Cerivastatin sodium 0.8 MG [Lipobay]	OMOP352141	RxNorm Extension	Drug
Unknown-intensity statin	21111301	atorvastatin Oral Solution	OMOP361512	RxNorm Extension	Drug
Unknown-intensity statin	21114065	Simvastatin Oral Tablet [Ranzolont]	OMOP410785	RxNorm Extension	Drug
Unknown-intensity statin	21118928	Cerivastatin sodium 0.8 MG Oral Tablet [Lipobay] Box of 28	OMOP352193	RxNorm Extension	Drug
Unknown-intensity statin	21123684	Simvastatin Oral Tablet [Zocor Ht-Pro]	OMOP410786	RxNorm Extension	Drug
Unknown-intensity statin	21125708	Pravastatin Oral Tablet [Lipostat]	OMOP282225	RxNorm Extension	Drug
Unknown-intensity statin	21138586	Cerivastatin sodium 0.1 MG Oral Tablet [Lipobay] Box of 28	OMOP352279	RxNorm Extension	Drug
Unknown-intensity statin	21148457	Cerivastatin sodium 0.1 MG Oral Tablet [Lipobay]	OMOP352256	RxNorm Extension	Drug
Unknown-intensity statin	21148458	Cerivastatin sodium 0.4 MG Oral Tablet [Lipobay] Box of 28 by Bayer	OMOP352352	RxNorm Extension	Drug
Unknown-intensity statin	21148459	Cerivastatin sodium 0.3 MG [Lipobay]	OMOP352373	RxNorm Extension	Drug
Unknown-intensity statin	21153434	fluvastatin Extended Release Oral Tablet [Luvinsta]	OMOP411215	RxNorm Extension	Drug
Unknown-intensity statin	21155401	Pravastatin Injectable Solution	OMOP282226	RxNorm Extension	Drug
Unknown-intensity statin	21163252	fluvastatin Extended Release Oral Tablet [Lescol XL]	OMOP411212	RxNorm Extension	Drug
Unknown-intensity statin	21165199	Pravastatin Oral Suspension	OMOP282224	RxNorm Extension	Drug
Unknown-intensity statin	21168189	Cerivastatin sodium 0.2 MG Oral Tablet [Lipobay]	OMOP352089	RxNorm Extension	Drug
Unknown-intensity statin	21168190	Cerivastatin sodium 0.2 MG Oral Tablet [Lipobay] Box of 28	OMOP352110	RxNorm Extension	Drug
Unknown-intensity statin	21168193	Cerivastatin sodium 0.3 MG Oral Tablet [Lipobay] Box of 28	OMOP352420	RxNorm Extension	Drug
Unknown-intensity statin	21168194	Cerivastatin sodium 0.3 MG Oral Tablet [Lipobay] Box of 28 by Bayer	OMOP352428	RxNorm Extension	Drug
Unknown-intensity statin	35130435	pitavastatin Disintegrating Oral Tablet	OMOP4787687	RxNorm Extension	Drug
Unknown-intensity statin	35133132	rosuvastatin Disintegrating Oral Tablet [Crestor]	OMOP4790347	RxNorm Extension	Drug
Unknown-intensity statin	35136401	rosuvastatin Disintegrating Oral Tablet	OMOP4793579	RxNorm Extension	Drug
Unknown-intensity statin	35136409	Simvastatin Oral Tablet [Lipozart]	OMOP4793587	RxNorm Extension	Drug
Unknown-intensity statin	35137636	Pravastatin Oral Tablet [Mevalect]	OMOP4794809	RxNorm Extension	Drug
Unknown-intensity statin	35143545	fluvastatin Oral Tablet [Lochol]	OMOP4800646	RxNorm Extension	Drug
Unknown-intensity statin	35144013	Pravastatin Oral Granules [Mevatorte]	OMOP4801108	RxNorm Extension	Drug
Unknown-intensity statin	35148083	Simvastatin Oral Tablet [Lipovatol]	OMOP4805148	RxNorm Extension	Drug
Unknown-intensity statin	35151772	Pravastatin Oral Tablet [Mevatorte]	OMOP4808817	RxNorm Extension	Drug
Unknown-intensity statin	35153543	Pravastatin Oral Granules	OMOP4810571	RxNorm Extension	Drug
Unknown-intensity statin	35154328	Simvastatin Oral Tablet [Lipovas]	OMOP4811354	RxNorm Extension	Drug
Unknown-intensity statin	35154493	Pravastatin Oral Tablet [Mevalilin]	OMOP4811517	RxNorm Extension	Drug
Unknown-intensity statin	35156321	Simvastatin Oral Tablet [Ramian]	OMOP4813332	RxNorm Extension	Drug
Unknown-intensity statin	35156677	atorvastatin Disintegrating Oral Tablet	OMOP4813688	RxNorm Extension	Drug
Unknown-intensity statin	35156696	Pravastatin Oral Granules [MEVALOTIN]	OMOP4813707	RxNorm Extension	Drug
Unknown-intensity statin	35159025	pitavastatin Disintegrating Oral Tablet [Livalo]	OMOP4816011	RxNorm Extension	Drug
Unknown-intensity statin	35406573	ATORVASTATINE PFIZER	OMOP1140158	RxNorm Extension	Drug
Unknown-intensity statin	35406664	ROSUVASTATINE BIOGARAN	OMOP1140249	RxNorm Extension	Drug
Unknown-intensity statin	35407357	rosuvastatin Delayed Release Oral Tablet [ROSUVASTATINE BIOGARAN]	OMOP1140942	RxNorm Extension	Drug
Unknown-intensity statin	35409728	Amlodipine / atorvastatin / Perindopril Delayed Release Oral Tablet [Triveram]	OMOP1143313	RxNorm Extension	Drug
Unknown-intensity statin	35409729	atorvastatin Delayed Release Oral Tablet [ATORVASTATINE PFIZER]	OMOP1143314	RxNorm Extension	Drug
Unknown-intensity statin	35411188	Amlodipine / atorvastatin / Perindopril Delayed Release Oral Tablet	OMOP1144773	RxNorm Extension	Drug
Unknown-intensity statin	35753765	Simvastatin Delayed Release Oral Tablet [Simvador]	OMOP2755226	RxNorm Extension	Drug
Unknown-intensity statin	35757921	Simvastatin Delayed Release Oral Tablet [Zocor Ht-Pro]	OMOP2759382	RxNorm Extension	Drug
Unknown-intensity statin	35762160	atorvastatin Delayed Release Oral Tablet [Lipitor]	OMOP2763621	RxNorm Extension	Drug
Unknown-intensity statin	35770421	Pravastatin Delayed Release Oral Tablet [Lipostat]	OMOP2771882	RxNorm Extension	Drug
Unknown-intensity statin	35774760	Simvastatin Delayed Release Oral Tablet [Lloydspharmacy Cholesterol Lowering]	OMOP2776221	RxNorm Extension	Drug
Unknown-intensity statin	35774761	Simvastatin Delayed Release Oral Tablet [Ranzolont]	OMOP2776222	RxNorm Extension	Drug
Unknown-intensity statin	35849795	pitavastatin Oral Tablet [Liqingzhi]	OMOP5006500	RxNorm Extension	Drug
Unknown-intensity statin	35862580	lovastatin Oral Granules	OMOP5019485	RxNorm Extension	Drug
Unknown-intensity statin	35862581	lovastatin Oral Granules [Lehuo]	OMOP5019486	RxNorm Extension	Drug
Unknown-intensity statin	35862582	lovastatin Oral Tablet [Lefuxin]	OMOP5019487	RxNorm Extension	Drug
Unknown-intensity statin	35862583	lovastatin Oral Tablet [Xinlu]	OMOP5019488	RxNorm Extension	Drug
Unknown-intensity statin	35862584	lovastatin Oral Tablet [Luozhida]	OMOP5019489	RxNorm Extension	Drug
Unknown-intensity statin	35862585	lovastatin Oral Tablet [Hailipian]	OMOP5019490	RxNorm Extension	Drug
Unknown-intensity statin	35863003	lovastatin Oral Tablet [Luohuaning]	OMOP5019491	RxNorm Extension	Drug
Unknown-intensity statin	35863004	lovastatin Oral Tablet [Aileting]	OMOP5019492	RxNorm Extension	Drug
Unknown-intensity statin	35863005	lovastatin Oral Tablet [Xueqing]	OMOP5019493	RxNorm Extension	Drug
Unknown-intensity statin	35863006	lovastatin Oral Capsule [Junning]	OMOP5019494	RxNorm Extension	Drug
Unknown-intensity statin	35863007	lovastatin Oral Capsule [Suerqing]	OMOP5019495	RxNorm Extension	Drug
Unknown-intensity statin	35863008	lovastatin Oral Capsule [Suxin]	OMOP5019496	RxNorm Extension	Drug
Unknown-intensity statin	35863009	lovastatin Oral Capsule [Dule]	OMOP5019497	RxNorm Extension	Drug
Unknown-intensity statin	35863010	lovastatin Extended Release Oral Tablet [Junning]	OMOP5019498	RxNorm Extension	Drug
Unknown-intensity statin	35863011	lovastatin Extended Release Oral Tablet [Suerqing]	OMOP5019499	RxNorm Extension	Drug
Unknown-intensity statin	35863012	lovastatin Extended Release Oral Tablet [Suxin]	OMOP5019500	RxNorm Extension	Drug
Unknown-intensity statin	35863013	lovastatin Extended Release Oral Tablet [Dule]	OMOP5019501	RxNorm Extension	Drug
Unknown-intensity statin	35864068	atorvastatin Oral Tablet [Liputuo]	OMOP5021127	RxNorm Extension	Drug
Unknown-intensity statin	35864069	atorvastatin Oral Tablet [Ale]	OMOP5021128	RxNorm Extension	Drug
Unknown-intensity statin	35864070	atorvastatin Oral Capsule [Youjia]	OMOP5021129	RxNorm Extension	Drug
Unknown-intensity statin	35864581	fluvastatin Oral Capsule [Laishike]	OMOP5021048	RxNorm Extension	Drug
Unknown-intensity statin	35864711	simvastatin Oral Tablet [Baozhineng]	OMOP5021247	RxNorm Extension	Drug
Unknown-intensity statin	35864712	simvastatin Oral Tablet [Jingbishuxin]	OMOP5021248	RxNorm Extension	Drug
Unknown-intensity statin	35864713	simvastatin Oral Tablet [Lizhishu]	OMOP5021249	RxNorm Extension	Drug
Unknown-intensity statin	35864893	pravastatin Oral Tablet [Fulitazhi]	OMOP5020989	RxNorm Extension	Drug
Unknown-intensity statin	35864894	pravastatin Oral Tablet [Pulagu]	OMOP5020990	RxNorm Extension	Drug
Unknown-intensity statin	35864895	pravastatin Oral Tablet [Puhuizhi]	OMOP5020991	RxNorm Extension	Drug
Unknown-intensity statin	35864896	pravastatin Oral Tablet [Futaning]	OMOP5020992	RxNorm Extension	Drug
Unknown-intensity statin	35864897	pravastatin Oral Tablet [Meibailezhen]	OMOP5020993	RxNorm Extension	Drug
Unknown-intensity statin	35865294	simvastatin Oral Tablet [Jianzhiting]	OMOP5021250	RxNorm Extension	Drug
Unknown-intensity statin	35865295	simvastatin Oral Tablet [Kadike]	OMOP5021251	RxNorm Extension	Drug
Unknown-intensity statin	35865296	simvastatin Oral Tablet [Yixin]	OMOP5021252	RxNorm Extension	Drug
Unknown-intensity statin	35865297	simvastatin Oral Tablet [Jiezhi]	OMOP5021253	RxNorm Extension	Drug
Unknown-intensity statin	35865298	simvastatin Oral Tablet [Mixilun]	OMOP5021254	RxNorm Extension	Drug
Unknown-intensity statin	35865299	simvastatin Oral Tablet [Shujiangzhi]	OMOP5021255	RxNorm Extension	Drug
Unknown-intensity statin	35865300	simvastatin Oral Tablet [Suzhi]	OMOP5021256	RxNorm Extension	Drug
Unknown-intensity statin	35865301	simvastatin Oral Tablet [Xizhida]	OMOP5021257	RxNorm Extension	Drug
Unknown-intensity statin	35865302	simvastatin Oral Tablet [Xinke]	OMOP5021258	RxNorm Extension	Drug
Unknown-intensity statin	35865303	simvastatin Oral Solution [Xinyouzhi]	OMOP5021259	RxNorm Extension	Drug
Unknown-intensity statin	35865304	simvastatin Oral Capsule	OMOP5021260	RxNorm Extension	Drug
Unknown-intensity statin	35865305	simvastatin Oral Capsule [Bozhantong]	OMOP5021261	RxNorm Extension	Drug
Unknown-intensity statin	35865306	simvastatin Oral Capsule [Xisai]	OMOP5021262	RxNorm Extension	Drug
Unknown-intensity statin	35865307	simvastatin Oral Capsule [Xinglu]	OMOP5021263	RxNorm Extension	Drug
Unknown-intensity statin	35865308	simvastatin Oral Capsule [Xindasu]	OMOP5021264	RxNorm Extension	Drug
Unknown-intensity statin	35865309	simvastatin Oral Capsule [Zhitai]	OMOP5021265	RxNorm Extension	Drug
Unknown-intensity statin	35865310	simvastatin Oral Capsule [Zhengzhi]	OMOP5021266	RxNorm Extension	Drug
Unknown-intensity statin	35865311	simvastatin Oral Capsule [Lishuda]	OMOP5021267	RxNorm Extension	Drug
Unknown-intensity statin	35865312	simvastatin Oral Capsule [Saifuding]	OMOP5021268	RxNorm Extension	Drug
Unknown-intensity statin	35865313	simvastatin Extended Release Oral Tablet [Xinglu]	OMOP5021269	RxNorm Extension	Drug
Unknown-intensity statin	35865314	simvastatin Extended Release Oral Tablet [Xindasu]	OMOP5021270	RxNorm Extension	Drug
Unknown-intensity statin	35865316	simvastatin Extended Release Oral Tablet [Zhitai]	OMOP5021271	RxNorm Extension	Drug
Unknown-intensity statin	35865317	simvastatin Extended Release Oral Tablet [Lishuda]	OMOP5021272	RxNorm Extension	Drug
Unknown-intensity statin	36026842	ezetimibe / rosuvastatin Oral Product	2535744	RxNorm	Drug
Unknown-intensity statin	36026844	ezetimibe / rosuvastatin Oral Tablet	2535746	RxNorm	Drug
Unknown-intensity statin	36026848	ezetimibe / rosuvastatin Pill	2535751	RxNorm	Drug
Unknown-intensity statin	36026851	ezetimibe / rosuvastatin Oral Tablet [Roszet]	2536057	RxNorm	Drug
Unknown-intensity statin	36029409	simvastatin / sitagliptin	1189803	RxNorm	Drug
Unknown-intensity statin	36029604	fenofibrate / simvastatin	1430892	RxNorm	Drug
Unknown-intensity statin	36030136	lovastatin / niacin	352387	RxNorm	Drug
Unknown-intensity statin	36030178	amlodipine / atorvastatin	404773	RxNorm	Drug
Unknown-intensity statin	36030179	Aspirin / Pravastatin	404775	RxNorm	Drug
Unknown-intensity statin	36030246	ezetimibe / simvastatin	484211	RxNorm	Drug
Unknown-intensity statin	36030795	niacin / simvastatin	803516	RxNorm	Drug
Unknown-intensity statin	36035932	ezetimibe / rosuvastatin Oral Tablet [Antilia]	OMOP5045939	RxNorm Extension	Drug
Unknown-intensity statin	36063439	fluvastatin Extended Release Oral Tablet [Cadaff XL]	OMOP4989549	RxNorm Extension	Drug
Unknown-intensity statin	36211926	Aspirin / Pravastatin Oral Product	1153764	RxNorm	Drug
Unknown-intensity statin	36211927	Aspirin / Pravastatin Pill	1153765	RxNorm	Drug
Unknown-intensity statin	36217712	amlodipine / atorvastatin Oral Product	1152281	RxNorm	Drug
Unknown-intensity statin	36217713	amlodipine / atorvastatin Pill	1152282	RxNorm	Drug
Unknown-intensity statin	36218146	Cerivastatin sodium Oral Product	1152441	RxNorm	Drug
Unknown-intensity statin	36218147	Cerivastatin sodium Pill	1152442	RxNorm	Drug
Unknown-intensity statin	36219369	lovastatin / niacin Oral Product	1165344	RxNorm	Drug
Unknown-intensity statin	36219370	lovastatin / niacin Pill	1165345	RxNorm	Drug
Unknown-intensity statin	36219371	lovastatin Oral Product	1165346	RxNorm	Drug
Unknown-intensity statin	36219372	lovastatin Pill	1165347	RxNorm	Drug
Unknown-intensity statin	36220161	pitavastatin Oral Product	1163274	RxNorm	Drug
Unknown-intensity statin	36220202	pitavastatin Pill	1164454	RxNorm	Drug
Unknown-intensity statin	36220591	fluvastatin Oral Product	1165660	RxNorm	Drug
Unknown-intensity statin	36220592	fluvastatin Pill	1165661	RxNorm	Drug
Unknown-intensity statin	36222279	ezetimibe / simvastatin Oral Product	1163791	RxNorm	Drug
Unknown-intensity statin	36222280	ezetimibe / simvastatin Pill	1163792	RxNorm	Drug
Unknown-intensity statin	36223061	niacin / simvastatin Oral Product	1158108	RxNorm	Drug
Unknown-intensity statin	36223062	niacin / simvastatin Pill	1158109	RxNorm	Drug
Unknown-intensity statin	36223224	atorvastatin Oral Product	1158284	RxNorm	Drug
Unknown-intensity statin	36223225	atorvastatin Pill	1158285	RxNorm	Drug
Unknown-intensity statin	36223441	pravastatin Oral Product	1161691	RxNorm	Drug
Unknown-intensity statin	36223442	pravastatin Pill	1161692	RxNorm	Drug
Unknown-intensity statin	36225209	simvastatin Oral Product	1158753	RxNorm	Drug
Unknown-intensity statin	36225210	simvastatin Pill	1158754	RxNorm	Drug
Unknown-intensity statin	36227628	rosuvastatin Oral Product	1157991	RxNorm	Drug
Unknown-intensity statin	36227629	rosuvastatin Pill	1157992	RxNorm	Drug
Unknown-intensity statin	36240261	simvastatin / sitagliptin Oral Product	1189800	RxNorm	Drug
Unknown-intensity statin	36240262	simvastatin / sitagliptin Pill	1189801	RxNorm	Drug
Unknown-intensity statin	36245329	simvastatin Disintegrating Oral Product	1295323	RxNorm	Drug
Unknown-intensity statin	36246219	atorvastatin / ezetimibe Oral Product	1422082	RxNorm	Drug
Unknown-intensity statin	36246220	atorvastatin / ezetimibe Pill	1422083	RxNorm	Drug
Unknown-intensity statin	36247530	fenofibrate / simvastatin Oral Product	1439885	RxNorm	Drug
Unknown-intensity statin	36247531	fenofibrate / simvastatin Pill	1439886	RxNorm	Drug
Unknown-intensity statin	36250061	simvastatin Oral Liquid Product	1790677	RxNorm	Drug
Unknown-intensity statin	36256513	Atorvastatin Apotex	OMOP3107388	RxNorm Extension	Drug
Unknown-intensity statin	36256528	Pravastatine Apotex	OMOP3107403	RxNorm Extension	Drug
Unknown-intensity statin	36256778	Simvastatine Apotex	OMOP3107653	RxNorm Extension	Drug
Unknown-intensity statin	36259302	Simvastatin Oral Tablet [Cholemed]	OMOP3110177	RxNorm Extension	Drug
Unknown-intensity statin	36259476	atorvastatin Oral Tablet [ATORVASTATINE KRKA]	OMOP3110351	RxNorm Extension	Drug
Unknown-intensity statin	36262026	atorvastatin Delayed Release Oral Tablet [Totalip]	OMOP3112901	RxNorm Extension	Drug
Unknown-intensity statin	36262027	atorvastatin Delayed Release Oral Tablet [Atorasat]	OMOP3112902	RxNorm Extension	Drug
Unknown-intensity statin	36264448	Pravastatin Oral Tablet [Pravastatine Apotex]	OMOP3115323	RxNorm Extension	Drug
Unknown-intensity statin	36264634	atorvastatin Oral Capsule [Atorvastatin Aurobindo]	OMOP3115509	RxNorm Extension	Drug
Unknown-intensity statin	36264635	atorvastatin Oral Tablet [Atorasat]	OMOP3115510	RxNorm Extension	Drug
Unknown-intensity statin	36266916	fluvastatin Extended Release Oral Capsule	OMOP3117791	RxNorm Extension	Drug
Unknown-intensity statin	36267171	atorvastatin Oral Tablet [ATORVASTATINE TEVA SANTE]	OMOP3118046	RxNorm Extension	Drug
Unknown-intensity statin	36269559	Pravastatin Oral Tablet [Prareduct]	OMOP3120434	RxNorm Extension	Drug
Unknown-intensity statin	36269731	atorvastatin Delayed Release Oral Tablet [Atorvastatin Apotex]	OMOP3120606	RxNorm Extension	Drug
Unknown-intensity statin	36272266	atorvastatin Oral Capsule [ATORVASTATINE SANDOZ]	OMOP3123141	RxNorm Extension	Drug
Unknown-intensity statin	36272267	atorvastatin Oral Tablet [Totalip]	OMOP3123142	RxNorm Extension	Drug
Unknown-intensity statin	36274648	Simvastatin Oral Tablet [Simvastatine Apotex]	OMOP3125523	RxNorm Extension	Drug
Unknown-intensity statin	36274829	Aspirin / atorvastatin / Ramipril Oral Capsule [Trinomia]	OMOP3125704	RxNorm Extension	Drug
Unknown-intensity statin	36277178	Simvastatin Delayed Release Oral Tablet [Cholemed]	OMOP3128053	RxNorm Extension	Drug
Unknown-intensity statin	36277179	Simvastatin Oral Tablet [SIMVASTATINE EG]	OMOP3128054	RxNorm Extension	Drug
Unknown-intensity statin	36277196	Pravastatin Oral Tablet [PRAVASTATINE EG]	OMOP3128071	RxNorm Extension	Drug
Unknown-intensity statin	36277284	fluvastatin Extended Release Oral Capsule [Lescol]	OMOP3128159	RxNorm Extension	Drug
Unknown-intensity statin	36277379	atorvastatin Oral Tablet [Atorvastatin Apotex]	OMOP3128254	RxNorm Extension	Drug
Unknown-intensity statin	36277380	atorvastatin Oral Tablet [ATORVASTATINE EG]	OMOP3128255	RxNorm Extension	Drug
Unknown-intensity statin	36277384	Amlodipine / atorvastatin / Perindopril Oral Tablet [Lipertance]	OMOP3128259	RxNorm Extension	Drug
Unknown-intensity statin	36506586	Amlodipine / rosuvastatin Oral Capsule [Rosulod]	OMOP4835699	RxNorm Extension	Drug
Unknown-intensity statin	36507564	Amlodipine / rosuvastatin Oral Capsule	OMOP4835776	RxNorm Extension	Drug
Unknown-intensity statin	36509949	ezetimibe / Simvastatin Oral Tablet [Ezesimin]	OMOP4836179	RxNorm Extension	Drug
Unknown-intensity statin	36510144	ezetimibe / rosuvastatin Oral Tablet [Ezehron Duo]	OMOP4835543	RxNorm Extension	Drug
Unknown-intensity statin	36777148	Rosuvastatine EG	OMOP4765482	RxNorm Extension	Drug
Unknown-intensity statin	36777186	Ezetimibe / Simvastatine Mylan	OMOP4765524	RxNorm Extension	Drug
Unknown-intensity statin	36777194	Rosuvastatin Krka	OMOP4765532	RxNorm Extension	Drug
Unknown-intensity statin	36782702	rosuvastatin Oral Tablet [Rosuvastatine EG]	OMOP4770982	RxNorm Extension	Drug
Unknown-intensity statin	36782703	rosuvastatin Oral Tablet [Rosuvastatin Krka]	OMOP4770983	RxNorm Extension	Drug
Unknown-intensity statin	36782704	rosuvastatin Delayed Release Oral Tablet [Sandoz Rosuvastatin]	OMOP4770984	RxNorm Extension	Drug
Unknown-intensity statin	36782705	rosuvastatin Delayed Release Oral Tablet [Teva-Rosuvastatin]	OMOP4770985	RxNorm Extension	Drug
Unknown-intensity statin	36782706	rosuvastatin Delayed Release Oral Tablet [Mylan-Rosuvastatin]	OMOP4770986	RxNorm Extension	Drug
Unknown-intensity statin	36782707	rosuvastatin Delayed Release Oral Tablet [Apo-Rosuvastatin]	OMOP4770987	RxNorm Extension	Drug
Unknown-intensity statin	36782708	rosuvastatin Delayed Release Oral Tablet [Rosuvastatine EG]	OMOP4770988	RxNorm Extension	Drug
Unknown-intensity statin	36782709	rosuvastatin Delayed Release Oral Tablet [Rosuvastatin Krka]	OMOP4770989	RxNorm Extension	Drug
Unknown-intensity statin	36783765	Simvastatin Delayed Release Oral Tablet [Simvastatine Apotex]	OMOP4772048	RxNorm Extension	Drug
Unknown-intensity statin	36788335	ezetimibe / Simvastatin Oral Tablet [Ezetimibe / Simvastatine Mylan]	OMOP4776592	RxNorm Extension	Drug
Unknown-intensity statin	36789796	Amlodipine / atorvastatin / Perindopril Delayed Release Oral Tablet [Lipertance]	OMOP4778042	RxNorm Extension	Drug
Unknown-intensity statin	36789814	atorvastatin / ezetimibe Delayed Release Oral Tablet [Atozet]	OMOP4778059	RxNorm Extension	Drug
Unknown-intensity statin	36852340	LOVASTATIN ACID	OMOP5169956	RxNorm Extension	Drug
Unknown-intensity statin	36925489	atorvastatin Oral Suspension	OMOP5196326	RxNorm Extension	Drug
Unknown-intensity statin	40000917	lovastatin / niacin Extended Release Oral Tablet	379039	RxNorm	Drug
Unknown-intensity statin	40000918	Lovastatin / Nicotinic Acid Oral Tablet	378287	RxNorm	Drug
Unknown-intensity statin	40000919	Lovastatin / Nicotinic Acid Oral Tablet [Advicor]	368644	RxNorm	Drug
Unknown-intensity statin	40000940	Lovastatin 24 Hour Extended Release Tablet	379193	RxNorm	Drug
Unknown-intensity statin	40000951	lovastatin Extended Release Oral Tablet	378724	RxNorm	Drug
Unknown-intensity statin	40000952	lovastatin Extended Release Oral Tablet [Altocor]	369952	RxNorm	Drug
Unknown-intensity statin	40000953	lovastatin Oral Tablet	372652	RxNorm	Drug
Unknown-intensity statin	40000954	lovastatin Oral Tablet [Mevacor]	368931	RxNorm	Drug
Unknown-intensity statin	40008941	amlodipine / atorvastatin Oral Tablet	405788	RxNorm	Drug
Unknown-intensity statin	40010636	Atorvastatin Calcium	477287	RxNorm	Drug
Unknown-intensity statin	40012612	Aspirin / Pravastatin Oral Tablet	405803	RxNorm	Drug
Unknown-intensity statin	40012613	Aspirin / Pravastatin Oral Tablet [Pravigard Pac]	406208	RxNorm	Drug
Unknown-intensity statin	40054620	ezetimibe / simvastatin Oral Tablet	476348	RxNorm	Drug
Unknown-intensity statin	40058422	fluvastatin 24 Hour Extended Release Tablet	375521	RxNorm	Drug
Unknown-intensity statin	40058431	fluvastatin Extended Release Oral Tablet	375074	RxNorm	Drug
Unknown-intensity statin	40058432	fluvastatin Extended Release Tablet [Lescol XL]	370058	RxNorm	Drug
Unknown-intensity statin	40058433	fluvastatin Oral Capsule	372255	RxNorm	Drug
Unknown-intensity statin	40058434	fluvastatin Oral Capsule [Lescol]	366775	RxNorm	Drug
Unknown-intensity statin	40058435	fluvastatin Oral Tablet	378264	RxNorm	Drug
Unknown-intensity statin	40078418	pravastatin Oral Tablet	373560	RxNorm	Drug
Unknown-intensity statin	40078419	Pravastatin Oral Tablet [Lipostat]	379813	RxNorm	Drug
Unknown-intensity statin	40078420	pravastatin Oral Tablet [Pravachol]	368322	RxNorm	Drug
Unknown-intensity statin	40083920	simvastatin Oral Tablet	373888	RxNorm	Drug
Unknown-intensity statin	40083921	simvastatin Oral Tablet [Zocor]	368276	RxNorm	Drug
Unknown-intensity statin	40092963	cerivastatin Oral Tablet	371359	RxNorm	Drug
Unknown-intensity statin	40092964	cerivastatin Oral Tablet [Baycol]	368172	RxNorm	Drug
Unknown-intensity statin	40092965	cerivastatin Oral Tablet [Lipobay]	381000	RxNorm	Drug
Unknown-intensity statin	40095246	atorvastatin Oral Capsule	437783	RxNorm	Drug
Unknown-intensity statin	40095247	atorvastatin Oral Tablet	370621	RxNorm	Drug
Unknown-intensity statin	40095248	atorvastatin Oral Tablet [Lipitor]	367665	RxNorm	Drug
Unknown-intensity statin	40099653	rosuvastatin Oral Tablet	402354	RxNorm	Drug
Unknown-intensity statin	40099654	rosuvastatin Oral Tablet [Crestor]	405880	RxNorm	Drug
Unknown-intensity statin	40104931	Amlodipine / atorvastatin Oral Tablet [Caduet]	540739	RxNorm	Drug
Unknown-intensity statin	40116626	lovastatin Extended Release Oral Tablet [Altoprev]	541843	RxNorm	Drug
Unknown-intensity statin	40119098	Pravastatin Oral Tablet [Pravigard Pac]	541622	RxNorm	Drug
Unknown-intensity statin	40119891	Pfizer brand of atorvastatin calcium	539577	RxNorm	Drug
Unknown-intensity statin	40123366	atorvastatin Oral Tablet [Pfizer brand of atorvastatin calcium]	539579	RxNorm	Drug
Unknown-intensity statin	40124574	ezetimibe / Simvastatin Oral Tablet [vytorin]	543349	RxNorm	Drug
Unknown-intensity statin	40126665	Lovastatin / Nicotinic Acid 24 Hour Extended Release Tablet	582040	RxNorm	Drug
Unknown-intensity statin	40126666	Lovastatin / Nicotinic Acid Extended Release Tablet [Advicor]	579709	RxNorm	Drug
Unknown-intensity statin	40134935	Lovastatin / Nicotinic Acid 24 Hour Extended Release Tablet [Advicor]	644853	RxNorm	Drug
Unknown-intensity statin	40137749	fluvastatin Extended Release Oral Tablet [Lescol]	687047	RxNorm	Drug
Unknown-intensity statin	40142114	lovastatin / niacin Oral Tablet	729604	RxNorm	Drug
Unknown-intensity statin	40144453	Amlodipine / atorvastatin Oral Tablet [Caduet 10/10]	750198	RxNorm	Drug
Unknown-intensity statin	40144454	Amlodipine / atorvastatin Oral Tablet [Caduet 10/20]	750202	RxNorm	Drug
Unknown-intensity statin	40144455	Amlodipine / atorvastatin Oral Tablet [Caduet 10/40]	750206	RxNorm	Drug
Unknown-intensity statin	40144456	Amlodipine / atorvastatin Oral Tablet [Caduet 10/80]	750210	RxNorm	Drug
Unknown-intensity statin	40144457	Amlodipine / atorvastatin Oral Tablet [Caduet 2.5/10]	750222	RxNorm	Drug
Unknown-intensity statin	40144458	amlodipine / atorvastatin Oral Tablet [Caduet]	750218	RxNorm	Drug
Unknown-intensity statin	40144459	Amlodipine / atorvastatin Oral Tablet [Caduet 2.5/40]	750214	RxNorm	Drug
Unknown-intensity statin	40144460	Amlodipine / atorvastatin Oral Tablet [Caduet 5/10]	750226	RxNorm	Drug
Unknown-intensity statin	40144461	Amlodipine / atorvastatin Oral Tablet [Caduet 5/20]	750230	RxNorm	Drug
Unknown-intensity statin	40144462	Amlodipine / atorvastatin Oral Tablet [Caduet 5/40]	750234	RxNorm	Drug
Unknown-intensity statin	40144463	Amlodipine / atorvastatin Oral Tablet [Caduet 5/80]	750238	RxNorm	Drug
Unknown-intensity statin	40146918	Lovastatin / Niacin Extended Release Tablet [Advicor 1000 mg/20 mg]	757735	RxNorm	Drug
Unknown-intensity statin	40146919	Lovastatin / Niacin Extended Release Tablet [Advicor 1000 mg/40 mg]	757739	RxNorm	Drug
Unknown-intensity statin	40146920	Lovastatin / Niacin Extended Release Tablet [Advicor 500 mg/20 mg]	757743	RxNorm	Drug
Unknown-intensity statin	40146921	Lovastatin / Niacin Extended Release Tablet [Advicor 750 mg/20 mg]	757747	RxNorm	Drug
Unknown-intensity statin	40147344	simvastatin Disintegrating Oral Tablet	757701	RxNorm	Drug
Unknown-intensity statin	40148606	niacin / simvastatin Extended Release Oral Tablet	761906	RxNorm	Drug
Unknown-intensity statin	40148607	Niacin / Simvastatin Extended Release Tablet [Simcor 1000/20]	763227	RxNorm	Drug
Unknown-intensity statin	40148650	Niacin / Simvastatin Extended Release Tablet [Simcor 500/20]	763231	RxNorm	Drug
Unknown-intensity statin	40148651	Niacin / Simvastatin Extended Release Tablet [Simcor 750/20]	763235	RxNorm	Drug
Unknown-intensity statin	40149393	lovastatin / niacin Extended Release Oral Tablet [Advicor]	791833	RxNorm	Drug
Unknown-intensity statin	40149394	Lovastatin / Niacin Extended Release Tablet [Advicor 1000/40]	791845	RxNorm	Drug
Unknown-intensity statin	40149395	Lovastatin / Niacin Extended Release Tablet [Advicor 500/20]	791837	RxNorm	Drug
Unknown-intensity statin	40149396	Lovastatin / Niacin Extended Release Tablet [Advicor 750/20]	791841	RxNorm	Drug
Unknown-intensity statin	40165636	pitavastatin	861634	RxNorm	Drug
Unknown-intensity statin	40165649	pitavastatin Oral Tablet	861642	RxNorm	Drug
Unknown-intensity statin	40165650	pitavastatin Oral Tablet [Livalo]	861645	RxNorm	Drug
Unknown-intensity statin	40225098	niacin / simvastatin Extended Release Oral Tablet [Simcor]	999938	RxNorm	Drug
Unknown-intensity statin	40225099	Niacin / Simvastatin Extended Release Tablet [Simcor 500/40]	999945	RxNorm	Drug
Unknown-intensity statin	40243622	simvastatin / sitagliptin Oral Tablet	1189802	RxNorm	Drug
Unknown-intensity statin	40243623	Simvastatin / sitagliptin Oral Tablet [Juvisync 100/10]	1189807	RxNorm	Drug
Unknown-intensity statin	40243624	simvastatin / sitagliptin Oral Tablet [Juvisync]	1189811	RxNorm	Drug
Unknown-intensity statin	40243625	Simvastatin / sitagliptin Oral Tablet [Juvisync 100/40]	1189824	RxNorm	Drug
Unknown-intensity statin	40744822	cerivastatin Oral Tablet [Lipobay]	OMOP4712288	RxNorm Extension	Drug
Unknown-intensity statin	40749564	Pravastatin Oral Powder	OMOP4707714	RxNorm Extension	Drug
Unknown-intensity statin	40800461	Atorvastatin Basic	OMOP1998423	RxNorm Extension	Drug
Unknown-intensity statin	40800462	Atorvastatin Beta	OMOP1998424	RxNorm Extension	Drug
Unknown-intensity statin	40800475	Atorvastatin Biomo	OMOP1998437	RxNorm Extension	Drug
Unknown-intensity statin	40800476	Atorvastatin Docpharm	OMOP1998438	RxNorm Extension	Drug
Unknown-intensity statin	40800498	Atorvastatin Ratiopharm	OMOP1998460	RxNorm Extension	Drug
Unknown-intensity statin	40800814	Atorvastatin 1a Ph	OMOP1998776	RxNorm Extension	Drug
Unknown-intensity statin	40800815	Atorvastatin 1a Pharma	OMOP1998777	RxNorm Extension	Drug
Unknown-intensity statin	40800816	Atorvastatin Actav	OMOP1998778	RxNorm Extension	Drug
Unknown-intensity statin	40801471	Bel Simvastatin	OMOP1999433	RxNorm Extension	Drug
Unknown-intensity statin	40807003	Fluvastatin 1a	OMOP2004965	RxNorm Extension	Drug
Unknown-intensity statin	40807004	Fluvastatin 1a Pharma	OMOP2004966	RxNorm Extension	Drug
Unknown-intensity statin	40807005	Fluvastatin Actavis	OMOP2004967	RxNorm Extension	Drug
Unknown-intensity statin	40807006	Fluvastatin Beta	OMOP2004968	RxNorm Extension	Drug
Unknown-intensity statin	40807007	Fluvastatin Ct	OMOP2004969	RxNorm Extension	Drug
Unknown-intensity statin	40807013	Fluvastatin Ratiopharm	OMOP2004975	RxNorm Extension	Drug
Unknown-intensity statin	40807014	Fluvastatin Sandoz	OMOP2004976	RxNorm Extension	Drug
Unknown-intensity statin	40807015	Fluvastatin Teva	OMOP2004977	RxNorm Extension	Drug
Unknown-intensity statin	40807016	Fluvastatin Winthrop	OMOP2004978	RxNorm Extension	Drug
Unknown-intensity statin	40810922	Lovastatin 1a Pharma	OMOP2008884	RxNorm Extension	Drug
Unknown-intensity statin	40810923	Lovastatin Abz	OMOP2008885	RxNorm Extension	Drug
Unknown-intensity statin	40810924	Lovastatin Actavis	OMOP2008886	RxNorm Extension	Drug
Unknown-intensity statin	40810925	Lovastatin Ct	OMOP2008887	RxNorm Extension	Drug
Unknown-intensity statin	40810926	Lovastatin Heumann	OMOP2008888	RxNorm Extension	Drug
Unknown-intensity statin	40810927	Lovastatin Isis	OMOP2008889	RxNorm Extension	Drug
Unknown-intensity statin	40810928	Lovastatin Ratioph	OMOP2008890	RxNorm Extension	Drug
Unknown-intensity statin	40810929	Lovastatin Saar	OMOP2008891	RxNorm Extension	Drug
Unknown-intensity statin	40810930	Lovastatin Sandoz	OMOP2008892	RxNorm Extension	Drug
Unknown-intensity statin	40810931	Lovastatin Teva	OMOP2008893	RxNorm Extension	Drug
Unknown-intensity statin	40814825	Pravastatin 1a	OMOP2012787	RxNorm Extension	Drug
Unknown-intensity statin	40814826	Pravastatin 1a Pharma	OMOP2012788	RxNorm Extension	Drug
Unknown-intensity statin	40814827	Pravastatin Accord	OMOP2012789	RxNorm Extension	Drug
Unknown-intensity statin	40814828	Pravastatin Actavi	OMOP2012790	RxNorm Extension	Drug
Unknown-intensity statin	40814829	Pravastatin Actavis	OMOP2012791	RxNorm Extension	Drug
Unknown-intensity statin	40814830	Pravastatin Almus	OMOP2012792	RxNorm Extension	Drug
Unknown-intensity statin	40814831	Pravastatin Aurus	OMOP2012793	RxNorm Extension	Drug
Unknown-intensity statin	40814832	Pravastatin Awd	OMOP2012794	RxNorm Extension	Drug
Unknown-intensity statin	40814833	Pravastatin Corax	OMOP2012795	RxNorm Extension	Drug
Unknown-intensity statin	40814834	Pravastatin Ct	OMOP2012796	RxNorm Extension	Drug
Unknown-intensity statin	40814865	Pravastatin Heumann H2u	OMOP2012827	RxNorm Extension	Drug
Unknown-intensity statin	40814866	Pravastatin Isis	OMOP2012828	RxNorm Extension	Drug
Unknown-intensity statin	40814867	Pravastatin Kwizda	OMOP2012829	RxNorm Extension	Drug
Unknown-intensity statin	40814868	Pravastatin Ph	OMOP2012830	RxNorm Extension	Drug
Unknown-intensity statin	40814869	Pravastatin Pharma	OMOP2012831	RxNorm Extension	Drug
Unknown-intensity statin	40814870	Pravastatin Ratiopharm	OMOP2012832	RxNorm Extension	Drug
Unknown-intensity statin	40814871	Pravastatin Saar	OMOP2012833	RxNorm Extension	Drug
Unknown-intensity statin	40814883	Pravastatin Tad	OMOP2012845	RxNorm Extension	Drug
Unknown-intensity statin	40815857	Rosuvastatin Astrazeneca	OMOP2013819	RxNorm Extension	Drug
Unknown-intensity statin	40816316	Simvastatin Sandoz S2t	OMOP2014278	RxNorm Extension	Drug
Unknown-intensity statin	40816317	Simvastatin Teva Ipm	OMOP2014279	RxNorm Extension	Drug
Unknown-intensity statin	40816318	Simvastatin Volksp	OMOP2014280	RxNorm Extension	Drug
Unknown-intensity statin	40816319	Simvastatin Volkspharma	OMOP2014281	RxNorm Extension	Drug
Unknown-intensity statin	40816320	Simvastatin Wolff	OMOP2014282	RxNorm Extension	Drug
Unknown-intensity statin	40816360	Simvastatinhar	OMOP2014322	RxNorm Extension	Drug
Unknown-intensity statin	40816361	Simvastatinharm	OMOP2014323	RxNorm Extension	Drug
Unknown-intensity statin	40816362	Simvastatinx	OMOP2014324	RxNorm Extension	Drug
Unknown-intensity statin	40816479	Simvastatin 1a	OMOP2014441	RxNorm Extension	Drug
Unknown-intensity statin	40816480	Simvastatin 1a Pharma	OMOP2014442	RxNorm Extension	Drug
Unknown-intensity statin	40816491	Simvastatin Accedo	OMOP2014453	RxNorm Extension	Drug
Unknown-intensity statin	40816492	Simvastatin Accord	OMOP2014454	RxNorm Extension	Drug
Unknown-intensity statin	40816493	Simvastatin Actavi	OMOP2014455	RxNorm Extension	Drug
Unknown-intensity statin	40816501	Simvastatin Aurobi	OMOP2014463	RxNorm Extension	Drug
Unknown-intensity statin	40816502	Simvastatin Awd	OMOP2014464	RxNorm Extension	Drug
Unknown-intensity statin	40816513	Simvastatin Axsan	OMOP2014475	RxNorm Extension	Drug
Unknown-intensity statin	40816514	Simvastatin Azupharma	OMOP2014476	RxNorm Extension	Drug
Unknown-intensity statin	40816515	Simvastatin Biomo	OMOP2014477	RxNorm Extension	Drug
Unknown-intensity statin	40816516	Simvastatin Bluefi	OMOP2014478	RxNorm Extension	Drug
Unknown-intensity statin	40816517	Simvastatin Corax Bmo	OMOP2014479	RxNorm Extension	Drug
Unknown-intensity statin	40816518	Simvastatin Ct	OMOP2014480	RxNorm Extension	Drug
Unknown-intensity statin	40816519	Simvastatin Heumann H2u	OMOP2014481	RxNorm Extension	Drug
Unknown-intensity statin	40816529	Simvastatin Hormosan	OMOP2014491	RxNorm Extension	Drug
Unknown-intensity statin	40816530	Simvastatin Key Ph	OMOP2014492	RxNorm Extension	Drug
Unknown-intensity statin	40816531	Simvastatin Key Pharma	OMOP2014493	RxNorm Extension	Drug
Unknown-intensity statin	40816546	Simvastatin Pfizer	OMOP2014508	RxNorm Extension	Drug
Unknown-intensity statin	40816547	Simvastatin Ph	OMOP2014509	RxNorm Extension	Drug
Unknown-intensity statin	40816548	Simvastatin Pharma	OMOP2014510	RxNorm Extension	Drug
Unknown-intensity statin	40816549	Simvastatin Ratiopharm	OMOP2014511	RxNorm Extension	Drug
Unknown-intensity statin	40816550	Simvastatin Ratiopharm Eup	OMOP2014512	RxNorm Extension	Drug
Unknown-intensity statin	40816551	Simvastatin Saar	OMOP2014513	RxNorm Extension	Drug
Unknown-intensity statin	40821078	fluvastatin Oral Capsule [Fluvastatin Sandoz]	OMOP2019040	RxNorm Extension	Drug
Unknown-intensity statin	40823265	atorvastatin Oral Tablet [Atorvastatin Ratiopharm]	OMOP2021227	RxNorm Extension	Drug
Unknown-intensity statin	40831385	Simvastatin Delayed Release Oral Tablet [Zocor Merck]	OMOP2029347	RxNorm Extension	Drug
Unknown-intensity statin	40831386	Simvastatin Delayed Release Oral Tablet [Simvastatin Sandoz]	OMOP2029348	RxNorm Extension	Drug
Unknown-intensity statin	40831387	Simvastatin Oral Tablet [Simvastatinharm]	OMOP2029349	RxNorm Extension	Drug
Unknown-intensity statin	40831388	Simvastatin Oral Tablet [Simvastatin Pharma]	OMOP2029350	RxNorm Extension	Drug
Unknown-intensity statin	40831389	Simvastatin Oral Tablet [Simvastatin Ph]	OMOP2029351	RxNorm Extension	Drug
Unknown-intensity statin	40831543	Pravastatin Oral Tablet [Pravabeta]	OMOP2029505	RxNorm Extension	Drug
Unknown-intensity statin	40831544	Pravastatin Oral Tablet [Pralip]	OMOP2029506	RxNorm Extension	Drug
Unknown-intensity statin	40832380	fluvastatin Oral Capsule [Fluvastatin Ct]	OMOP2030342	RxNorm Extension	Drug
Unknown-intensity statin	40833246	atorvastatin Delayed Release Oral Tablet [Atorvastatin Mylan]	OMOP2031208	RxNorm Extension	Drug
Unknown-intensity statin	40833247	atorvastatin Delayed Release Oral Tablet [Atorvastatin Beta]	OMOP2031209	RxNorm Extension	Drug
Unknown-intensity statin	40861663	Lovastatin / resveratrol Oral Capsule	OMOP2059625	RxNorm Extension	Drug
Unknown-intensity statin	40862609	Simvastatin Delayed Release Oral Tablet [Simvastatinharm]	OMOP2060571	RxNorm Extension	Drug
Unknown-intensity statin	40862610	Simvastatin Delayed Release Oral Tablet [Simvastatin Volkspharma]	OMOP2060572	RxNorm Extension	Drug
Unknown-intensity statin	40862611	Simvastatin Delayed Release Oral Tablet [Simvastatin Al]	OMOP2060573	RxNorm Extension	Drug
Unknown-intensity statin	40862612	Simvastatin Delayed Release Oral Tablet [Simvastatin Actavi]	OMOP2060574	RxNorm Extension	Drug
Unknown-intensity statin	40862613	Simvastatin Delayed Release Oral Tablet [Simvabeta]	OMOP2060575	RxNorm Extension	Drug
Unknown-intensity statin	40862614	Simvastatin Delayed Release Oral Tablet [Simva Dexcel]	OMOP2060576	RxNorm Extension	Drug
Unknown-intensity statin	40862615	Simvastatin Delayed Release Oral Tablet [Simva Basics]	OMOP2060577	RxNorm Extension	Drug
Unknown-intensity statin	40862616	Simvastatin Oral Tablet [Simvastatin Heumann H2u]	OMOP2060578	RxNorm Extension	Drug
Unknown-intensity statin	40862617	Simvastatin Oral Tablet [Simvastatin Biomo]	OMOP2060579	RxNorm Extension	Drug
Unknown-intensity statin	40862775	Pravastatin Oral Tablet [Pravastatin Ph]	OMOP2060737	RxNorm Extension	Drug
Unknown-intensity statin	40862776	Pravastatin Oral Tablet [Pravastatin Aurus]	OMOP2060738	RxNorm Extension	Drug
Unknown-intensity statin	40862777	Pravastatin Oral Tablet [Pravastatin Accord]	OMOP2060739	RxNorm Extension	Drug
Unknown-intensity statin	40862778	Pravastatin Oral Tablet [Pravastatin 1a Pharma]	OMOP2060740	RxNorm Extension	Drug
Unknown-intensity statin	40862779	Pravastatin Oral Tablet [Pravastatin 1a]	OMOP2060741	RxNorm Extension	Drug
Unknown-intensity statin	40863186	Lovastatin Oral Capsule [Monacolin K]	OMOP2061148	RxNorm Extension	Drug
Unknown-intensity statin	40863187	Lovastatin Oral Tablet [Lovastatin Ratioph]	OMOP2061149	RxNorm Extension	Drug
Unknown-intensity statin	40863554	fluvastatin Oral Tablet [Fluvastatin Stada]	OMOP2061516	RxNorm Extension	Drug
Unknown-intensity statin	40863597	Fenofibrate / Pravastatin Oral Capsule [Pravafenix]	OMOP2061559	RxNorm Extension	Drug
Unknown-intensity statin	40864443	atorvastatin Delayed Release Oral Tablet [Atorvastatin Heumann]	OMOP2062405	RxNorm Extension	Drug
Unknown-intensity statin	40864444	atorvastatin Oral Tablet [Atorvastatin Actav]	OMOP2062406	RxNorm Extension	Drug
Unknown-intensity statin	40893787	Simvastatin Delayed Release Oral Tablet [Simvastatin Aurus]	OMOP2091749	RxNorm Extension	Drug
Unknown-intensity statin	40893788	Simvastatin Delayed Release Oral Tablet [Simvastatin Accedo]	OMOP2091750	RxNorm Extension	Drug
Unknown-intensity statin	40893789	Simvastatin Oral Tablet [Simvastatinhar]	OMOP2091751	RxNorm Extension	Drug
Unknown-intensity statin	40893790	Simvastatin Oral Tablet [Simvastatin Saar]	OMOP2091752	RxNorm Extension	Drug
Unknown-intensity statin	40893791	Simvastatin Oral Tablet [Simvastatin Hormosan]	OMOP2091753	RxNorm Extension	Drug
Unknown-intensity statin	40893792	Simvastatin Oral Tablet [Simvastatin Axsan]	OMOP2091754	RxNorm Extension	Drug
Unknown-intensity statin	40893950	Pravastatin Oral Tablet [Sigaprava]	OMOP2091912	RxNorm Extension	Drug
Unknown-intensity statin	40893951	Pravastatin Oral Tablet [Pravabasic]	OMOP2091913	RxNorm Extension	Drug
Unknown-intensity statin	40893952	Pravastatin Oral Tablet [Prava Juta Pharma]	OMOP2091914	RxNorm Extension	Drug
Unknown-intensity statin	40894764	fluvastatin Oral Tablet [Locol]	OMOP2092726	RxNorm Extension	Drug
Unknown-intensity statin	40894765	fluvastatin Oral Tablet [Fluvastatin Ct]	OMOP2092727	RxNorm Extension	Drug
Unknown-intensity statin	40895612	atorvastatin Oral Tablet [Atorvastatin Beta]	OMOP2093574	RxNorm Extension	Drug
Unknown-intensity statin	40895910	Aspirin / atorvastatin / Ramipril Oral Capsule [Sincronium]	OMOP2093872	RxNorm Extension	Drug
Unknown-intensity statin	40924817	Simvastatin Delayed Release Oral Tablet [Simvastatin Ksk]	OMOP2122779	RxNorm Extension	Drug
Unknown-intensity statin	40924818	Simvastatin Delayed Release Oral Tablet [Simvastatin-Corax]	OMOP2122780	RxNorm Extension	Drug
Unknown-intensity statin	40924819	Simvastatin Delayed Release Oral Tablet [Simvastatin Awd]	OMOP2122781	RxNorm Extension	Drug
Unknown-intensity statin	40924820	Simvastatin Delayed Release Oral Tablet [Simvastatin Abz]	OMOP2122782	RxNorm Extension	Drug
Unknown-intensity statin	40924821	Simvastatin Delayed Release Oral Tablet [Simvacor]	OMOP2122783	RxNorm Extension	Drug
Unknown-intensity statin	40924822	Simvastatin Delayed Release Oral Tablet [Simva Hennig]	OMOP2122784	RxNorm Extension	Drug
Unknown-intensity statin	40924823	Simvastatin Oral Tablet [Simva Hennig]	OMOP2122785	RxNorm Extension	Drug
Unknown-intensity statin	40925382	Lovastatin Oral Capsule [Wellion Cholex]	OMOP2123344	RxNorm Extension	Drug
Unknown-intensity statin	40925383	Lovastatin Oral Tablet [Lovastatin 1a Pharma]	OMOP2123345	RxNorm Extension	Drug
Unknown-intensity statin	40925744	fluvastatin Extended Release Oral Tablet [FLUVASTATINE TEVA]	OMOP2123706	RxNorm Extension	Drug
Unknown-intensity statin	40926600	atorvastatin Oral Tablet [Atorvastatin Biomo]	OMOP2124562	RxNorm Extension	Drug
Unknown-intensity statin	40926601	atorvastatin Oral Tablet [Atorva]	OMOP2124563	RxNorm Extension	Drug
Unknown-intensity statin	40956044	Simvastatin Delayed Release Oral Tablet [Simvagamma]	OMOP2154006	RxNorm Extension	Drug
Unknown-intensity statin	40956045	Simvastatin Delayed Release Oral Tablet [Simvadura]	OMOP2154007	RxNorm Extension	Drug
Unknown-intensity statin	40956046	Simvastatin Oral Tablet [Zocor Merck]	OMOP2154008	RxNorm Extension	Drug
Unknown-intensity statin	40956047	Simvastatin Oral Tablet [Simvastatinx]	OMOP2154009	RxNorm Extension	Drug
Unknown-intensity statin	40956048	Simvastatin Oral Tablet [Simvaaps]	OMOP2154010	RxNorm Extension	Drug
Unknown-intensity statin	40956049	Simvastatin Oral Tablet [Simva Dexcel]	OMOP2154011	RxNorm Extension	Drug
Unknown-intensity statin	40956050	Simvastatin Oral Tablet [Bel Simvastatin]	OMOP2154012	RxNorm Extension	Drug
Unknown-intensity statin	40956199	Pravastatin Oral Tablet [Pravastatin Awd]	OMOP2154161	RxNorm Extension	Drug
Unknown-intensity statin	40956618	Lovastatin Oral Tablet [Lovastatin Abz]	OMOP2154580	RxNorm Extension	Drug
Unknown-intensity statin	40956619	Lovastatin Oral Tablet [Lovagamma]	OMOP2154581	RxNorm Extension	Drug
Unknown-intensity statin	40956620	Lovastatin Oral Tablet [Lova Tad]	OMOP2154582	RxNorm Extension	Drug
Unknown-intensity statin	40956643	Lovastatin Oral Capsule [Reducholest]	OMOP2154605	RxNorm Extension	Drug
Unknown-intensity statin	40957016	fluvastatin Oral Tablet [FLUVASTATINE TEVA]	OMOP2154978	RxNorm Extension	Drug
Unknown-intensity statin	40957017	fluvastatin Oral Capsule [Fluvastatin Actavis]	OMOP2154979	RxNorm Extension	Drug
Unknown-intensity statin	40986330	Lovastatin / Monascus purpureus Oral Capsule	OMOP2184292	RxNorm Extension	Drug
Unknown-intensity statin	40986970	Aspirin / atorvastatin / Ramipril Oral Capsule	OMOP2184932	RxNorm Extension	Drug
Unknown-intensity statin	40987279	Simvastatin Delayed Release Oral Tablet [Zemox]	OMOP2185241	RxNorm Extension	Drug
Unknown-intensity statin	40987280	Simvastatin Delayed Release Oral Tablet [Simvastatin Axcount]	OMOP2185242	RxNorm Extension	Drug
Unknown-intensity statin	40987281	Simvastatin Delayed Release Oral Tablet [Simvastatin 1a Pharma]	OMOP2185243	RxNorm Extension	Drug
Unknown-intensity statin	40987282	Simvastatin Delayed Release Oral Tablet [Sigalip]	OMOP2185244	RxNorm Extension	Drug
Unknown-intensity statin	40987283	Simvastatin Oral Tablet [Simvastatin Actavi]	OMOP2185245	RxNorm Extension	Drug
Unknown-intensity statin	40987461	Pravastatin Oral Tablet [Pravastatin Ratiopharm]	OMOP2185423	RxNorm Extension	Drug
Unknown-intensity statin	40988287	fluvastatin Oral Tablet [Lescol]	OMOP2186249	RxNorm Extension	Drug
Unknown-intensity statin	40988288	fluvastatin Oral Capsule [Fluvastatin Winthrop]	OMOP2186250	RxNorm Extension	Drug
Unknown-intensity statin	40988289	fluvastatin Oral Capsule [Fluvastatin Ratiopharm]	OMOP2186251	RxNorm Extension	Drug
Unknown-intensity statin	40988290	fluvastatin Oral Capsule [Fluvastatin Beta]	OMOP2186252	RxNorm Extension	Drug
Unknown-intensity statin	40988291	fluvastatin Oral Capsule [Fluvastatin 1a]	OMOP2186253	RxNorm Extension	Drug
Unknown-intensity statin	40989165	atorvastatin Delayed Release Oral Tablet [Atorvastatin 1a Pharma]	OMOP2187127	RxNorm Extension	Drug
Unknown-intensity statin	40989166	atorvastatin Oral Tablet [Atorvastatin 1a Ph]	OMOP2187128	RxNorm Extension	Drug
Unknown-intensity statin	41018269	Simvastatin Oral Tablet [Zemox]	OMOP2216231	RxNorm Extension	Drug
Unknown-intensity statin	41018270	Simvastatin Oral Tablet [Simvastatin Ratiopharm Eup]	OMOP2216232	RxNorm Extension	Drug
Unknown-intensity statin	41018271	Simvastatin Delayed Release Oral Tablet [Simvaaps]	OMOP2216233	RxNorm Extension	Drug
Unknown-intensity statin	41018272	Simvastatin Delayed Release Oral Tablet [Simva Atid]	OMOP2216234	RxNorm Extension	Drug
Unknown-intensity statin	41018273	Simvastatin Oral Tablet [Simvastatin Aurobi]	OMOP2216235	RxNorm Extension	Drug
Unknown-intensity statin	41018274	Simvastatin Oral Tablet [Simvastatin Accord]	OMOP2216236	RxNorm Extension	Drug
Unknown-intensity statin	41018275	Simvastatin Oral Tablet [Denan]	OMOP2216237	RxNorm Extension	Drug
Unknown-intensity statin	41018340	rosuvastatin Delayed Release Oral Tablet [Rosuvastatin Astrazeneca]	OMOP2216302	RxNorm Extension	Drug
Unknown-intensity statin	41018432	Pravastatin Oral Tablet [Pravastatin Kwizda]	OMOP2216394	RxNorm Extension	Drug
Unknown-intensity statin	41018433	Pravastatin Oral Tablet [Pravastatin Actavis]	OMOP2216395	RxNorm Extension	Drug
Unknown-intensity statin	41018434	Pravastatin Oral Tablet [Pravapharm Basics]	OMOP2216396	RxNorm Extension	Drug
Unknown-intensity statin	41018435	Pravastatin Oral Tablet [Liprevil]	OMOP2216397	RxNorm Extension	Drug
Unknown-intensity statin	41019220	fluvastatin Oral Tablet [FLUVASTATINE RATIOPHARM]	OMOP2217182	RxNorm Extension	Drug
Unknown-intensity statin	41020104	atorvastatin Delayed Release Oral Tablet [Atorvastatin Puren]	OMOP2218066	RxNorm Extension	Drug
Unknown-intensity statin	41020105	atorvastatin Oral Tablet [Atorvastatin Basic]	OMOP2218067	RxNorm Extension	Drug
Unknown-intensity statin	41048773	Fenofibrate / Pravastatin Oral Capsule	OMOP2246735	RxNorm Extension	Drug
Unknown-intensity statin	41049567	Simvastatin Delayed Release Oral Tablet [Simvastatin Sandoz S2t]	OMOP2247529	RxNorm Extension	Drug
Unknown-intensity statin	41049568	Simvastatin Delayed Release Oral Tablet [Simva Aristo]	OMOP2247530	RxNorm Extension	Drug
Unknown-intensity statin	41049569	Simvastatin Oral Tablet [Simvastatin 1a Pharma]	OMOP2247531	RxNorm Extension	Drug
Unknown-intensity statin	41049570	Simvastatin Oral Tablet [Simva Atid]	OMOP2247532	RxNorm Extension	Drug
Unknown-intensity statin	41049721	Pravastatin Oral Tablet [Pravastatin Saar]	OMOP2247683	RxNorm Extension	Drug
Unknown-intensity statin	41050520	fluvastatin Extended Release Oral Tablet [FLUVASTATINE SANDOZ]	OMOP2248482	RxNorm Extension	Drug
Unknown-intensity statin	41050521	fluvastatin Oral Tablet [Fluvastatin Puren]	OMOP2248483	RxNorm Extension	Drug
Unknown-intensity statin	41051317	atorvastatin Delayed Release Oral Tablet [Atorvastatin Hexal]	OMOP2249279	RxNorm Extension	Drug
Unknown-intensity statin	41080065	Lovastatin Oral Capsule	OMOP2278027	RxNorm Extension	Drug
Unknown-intensity statin	41080068	Linolenate / Lovastatin Oral Capsule	OMOP2278030	RxNorm Extension	Drug
Unknown-intensity statin	41080159	fluvastatin Oral Tablet	OMOP2278121	RxNorm Extension	Drug
Unknown-intensity statin	41081005	Simvastatin Oral Tablet [Simvastatin Sandoz S2t]	OMOP2278967	RxNorm Extension	Drug
Unknown-intensity statin	41081006	Simvastatin Delayed Release Oral Tablet [Simvastatin Real]	OMOP2278968	RxNorm Extension	Drug
Unknown-intensity statin	41081007	Simvastatin Delayed Release Oral Tablet [Simvastatin Ratiopharm]	OMOP2278969	RxNorm Extension	Drug
Unknown-intensity statin	41081008	Simvastatin Delayed Release Oral Tablet [Simvastatin Heumann]	OMOP2278970	RxNorm Extension	Drug
Unknown-intensity statin	41081009	Simvastatin Oral Tablet [Simvastatin Wolff]	OMOP2278971	RxNorm Extension	Drug
Unknown-intensity statin	41081010	Simvastatin Oral Tablet [Simvastatin Corax Bmo]	OMOP2278972	RxNorm Extension	Drug
Unknown-intensity statin	41081189	Pravastatin Oral Tablet [Pravagodur]	OMOP2279151	RxNorm Extension	Drug
Unknown-intensity statin	41081190	Pravastatin Oral Tablet [Pravastatin Isis]	OMOP2279152	RxNorm Extension	Drug
Unknown-intensity statin	41081191	Pravastatin Oral Tablet [Pravastatin Almus]	OMOP2279153	RxNorm Extension	Drug
Unknown-intensity statin	41081617	Lovastatin / Monascus purpureus Oral Capsule [Chp Formula]	OMOP2279579	RxNorm Extension	Drug
Unknown-intensity statin	41081618	Lovastatin Oral Tablet [Mevinacor]	OMOP2279580	RxNorm Extension	Drug
Unknown-intensity statin	41082006	fluvastatin Oral Tablet [Fluvastatin Abz]	OMOP2279968	RxNorm Extension	Drug
Unknown-intensity statin	41082007	fluvastatin Oral Tablet [Fluvastatin 1a]	OMOP2279969	RxNorm Extension	Drug
Unknown-intensity statin	41082901	atorvastatin Delayed Release Oral Tablet [Atorvastatin Aristo]	OMOP2280863	RxNorm Extension	Drug
Unknown-intensity statin	41082902	atorvastatin Delayed Release Oral Tablet [Atoris]	OMOP2280864	RxNorm Extension	Drug
Unknown-intensity statin	41112267	Simvastatin Delayed Release Oral Tablet [Simvastatin Pfizer]	OMOP2310229	RxNorm Extension	Drug
Unknown-intensity statin	41112268	Simvastatin Delayed Release Oral Tablet [Simvastatin Atid]	OMOP2310230	RxNorm Extension	Drug
Unknown-intensity statin	41112269	Simvastatin Delayed Release Oral Tablet [Simvastatin Aristo]	OMOP2310231	RxNorm Extension	Drug
Unknown-intensity statin	41112270	Simvastatin Delayed Release Oral Tablet [Simva Tad]	OMOP2310232	RxNorm Extension	Drug
Unknown-intensity statin	41112271	Simvastatin Delayed Release Oral Tablet [Bel Simvastatin]	OMOP2310233	RxNorm Extension	Drug
Unknown-intensity statin	41112272	Simvastatin Oral Tablet [Simvastatin Key Ph]	OMOP2310234	RxNorm Extension	Drug
Unknown-intensity statin	41112843	Lovastatin Oral Tablet [Lovastatin Heumann]	OMOP2310805	RxNorm Extension	Drug
Unknown-intensity statin	41143837	Simvastatin Delayed Release Oral Tablet [Simvastatin Key Pharma]	OMOP2341799	RxNorm Extension	Drug
Unknown-intensity statin	41143838	Simvastatin Delayed Release Oral Tablet [Simvastatin Bluefish]	OMOP2341800	RxNorm Extension	Drug
Unknown-intensity statin	41143839	Simvastatin Delayed Release Oral Tablet [Simvastatin Biomo]	OMOP2341801	RxNorm Extension	Drug
Unknown-intensity statin	41143840	Simvastatin Delayed Release Oral Tablet [Simvastatin Aurobindo]	OMOP2341802	RxNorm Extension	Drug
Unknown-intensity statin	41143841	Simvastatin Delayed Release Oral Tablet [Simvahexal]	OMOP2341803	RxNorm Extension	Drug
Unknown-intensity statin	41143842	Simvastatin Oral Tablet [Simvastatin Accedo]	OMOP2341804	RxNorm Extension	Drug
Unknown-intensity statin	41143843	Simvastatin Oral Tablet [Simva Aristo]	OMOP2341805	RxNorm Extension	Drug
Unknown-intensity statin	41144452	Lovastatin Oral Tablet [Lovastatin Sandoz]	OMOP2342414	RxNorm Extension	Drug
Unknown-intensity statin	41144819	fluvastatin Oral Tablet [Fluvastatin 1a Pharma]	OMOP2342781	RxNorm Extension	Drug
Unknown-intensity statin	41144820	fluvastatin Extended Release Oral Tablet [Fluvastatin 1a Pharma]	OMOP2342782	RxNorm Extension	Drug
Unknown-intensity statin	41144821	fluvastatin Oral Capsule [Fluvastatin Teva]	OMOP2342783	RxNorm Extension	Drug
Unknown-intensity statin	41145686	atorvastatin Delayed Release Oral Tablet [Atorvastatin Stada]	OMOP2343648	RxNorm Extension	Drug
Unknown-intensity statin	41145687	atorvastatin Delayed Release Oral Tablet [Atorvastatin Ratiopharm]	OMOP2343649	RxNorm Extension	Drug
Unknown-intensity statin	41145688	atorvastatin Oral Tablet [Atorbem]	OMOP2343650	RxNorm Extension	Drug
Unknown-intensity statin	41174799	Simvastatin Delayed Release Oral Tablet [Simvastatin Hormosan]	OMOP2372761	RxNorm Extension	Drug
Unknown-intensity statin	41174800	Simvastatin Delayed Release Oral Tablet [Simvastatin Ct]	OMOP2372762	RxNorm Extension	Drug
Unknown-intensity statin	41174801	Simvastatin Delayed Release Oral Tablet [Simvastatin Axsan]	OMOP2372763	RxNorm Extension	Drug
Unknown-intensity statin	41174802	Simvastatin Delayed Release Oral Tablet [Simvastatin Accord]	OMOP2372764	RxNorm Extension	Drug
Unknown-intensity statin	41174803	Simvastatin Delayed Release Oral Tablet [Simvadoc]	OMOP2372765	RxNorm Extension	Drug
Unknown-intensity statin	41174804	Simvastatin Oral Tablet [Simvastatin Key Pharma]	OMOP2372766	RxNorm Extension	Drug
Unknown-intensity statin	41174957	Pravastatin Oral Tablet [Pravastatin Pharma]	OMOP2372919	RxNorm Extension	Drug
Unknown-intensity statin	41174958	Pravastatin Oral Tablet [Pravastatin Ct]	OMOP2372920	RxNorm Extension	Drug
Unknown-intensity statin	41174959	Pravastatin Oral Tablet [Pravastatin Actavi]	OMOP2372921	RxNorm Extension	Drug
Unknown-intensity statin	41175784	fluvastatin Extended Release Oral Tablet [Fluvastatin Ct]	OMOP2373746	RxNorm Extension	Drug
Unknown-intensity statin	41176654	atorvastatin Delayed Release Oral Tablet [Sortis]	OMOP2374616	RxNorm Extension	Drug
Unknown-intensity statin	41176655	atorvastatin Delayed Release Oral Tablet [Atorvastatin Ct]	OMOP2374617	RxNorm Extension	Drug
Unknown-intensity statin	41176656	atorvastatin Oral Tablet [Atorvastatin 1a Pharma]	OMOP2374618	RxNorm Extension	Drug
Unknown-intensity statin	41206393	Simvastatin Delayed Release Oral Tablet [Simvastatinx]	OMOP2404355	RxNorm Extension	Drug
Unknown-intensity statin	41206394	Simvastatin Delayed Release Oral Tablet [Simvastatin Wolff]	OMOP2404356	RxNorm Extension	Drug
Unknown-intensity statin	41206395	Simvastatin Delayed Release Oral Tablet [Simvastatin Stada]	OMOP2404357	RxNorm Extension	Drug
Unknown-intensity statin	41206396	Simvastatin Delayed Release Oral Tablet [Simvastatin Saar]	OMOP2404358	RxNorm Extension	Drug
Unknown-intensity statin	41206397	Simvastatin Delayed Release Oral Tablet [Simvastatin Pharma]	OMOP2404359	RxNorm Extension	Drug
Unknown-intensity statin	41206398	Simvastatin Oral Tablet [Simvastatin Volksp]	OMOP2404360	RxNorm Extension	Drug
Unknown-intensity statin	41206399	Simvastatin Oral Tablet [Simvastatin Teva Ipm]	OMOP2404361	RxNorm Extension	Drug
Unknown-intensity statin	41206400	Simvastatin Oral Tablet [SIMVASTATINE RATIOPHARM]	OMOP2404362	RxNorm Extension	Drug
Unknown-intensity statin	41206401	Simvastatin Oral Tablet [SIMVASTATINE PFIZER]	OMOP2404363	RxNorm Extension	Drug
Unknown-intensity statin	41206402	Simvastatin Oral Tablet [Simvastatin Bluefi]	OMOP2404364	RxNorm Extension	Drug
Unknown-intensity statin	41206559	Pravastatin Oral Tablet [Pravastatin Corax]	OMOP2404521	RxNorm Extension	Drug
Unknown-intensity statin	41206955	Lovastatin Oral Tablet [Lovastatin Saar]	OMOP2404917	RxNorm Extension	Drug
Unknown-intensity statin	41206956	Lovastatin Oral Tablet [Lovastatin Actavis]	OMOP2404918	RxNorm Extension	Drug
Unknown-intensity statin	41207336	fluvastatin Extended Release Oral Tablet [FLUVASTATINE RATIOPHARM]	OMOP2405298	RxNorm Extension	Drug
Unknown-intensity statin	41207337	fluvastatin Oral Tablet [Fluvastatin Hexal]	OMOP2405299	RxNorm Extension	Drug
Unknown-intensity statin	41208159	atorvastatin Delayed Release Oral Tablet [Atorgamma]	OMOP2406121	RxNorm Extension	Drug
Unknown-intensity statin	41208160	atorvastatin Oral Tablet [Atorvastatin Docpharm]	OMOP2406122	RxNorm Extension	Drug
Unknown-intensity statin	41237261	Simvastatin Delayed Release Oral Tablet [Simvastatin Krewel]	OMOP2435223	RxNorm Extension	Drug
Unknown-intensity statin	41237262	Simvastatin Delayed Release Oral Tablet [Simvastatin Heumann H2u]	OMOP2435224	RxNorm Extension	Drug
Unknown-intensity statin	41237263	Simvastatin Delayed Release Oral Tablet [Simvastatin Azupharma]	OMOP2435225	RxNorm Extension	Drug
Unknown-intensity statin	41237264	Simvastatin Delayed Release Oral Tablet [Simvalip]	OMOP2435226	RxNorm Extension	Drug
Unknown-intensity statin	41237265	Simvastatin Oral Tablet [Simvastatin 1a]	OMOP2435227	RxNorm Extension	Drug
Unknown-intensity statin	41237266	Simvastatin Oral Tablet [Simvacard]	OMOP2435228	RxNorm Extension	Drug
Unknown-intensity statin	41237415	Pravastatin Oral Tablet [Selipran]	OMOP2435377	RxNorm Extension	Drug
Unknown-intensity statin	41237416	Pravastatin Oral Tablet [Pravastatin Heumann H2u]	OMOP2435378	RxNorm Extension	Drug
Unknown-intensity statin	41237417	Pravastatin Oral Tablet [Prava Teva]	OMOP2435379	RxNorm Extension	Drug
Unknown-intensity statin	41238263	fluvastatin Oral Tablet [FLUVASTATINE SANDOZ]	OMOP2436225	RxNorm Extension	Drug
Unknown-intensity statin	41238264	fluvastatin Oral Tablet [Cranoc]	OMOP2436226	RxNorm Extension	Drug
Unknown-intensity statin	41238819	cerivastatin Oral Tablet [Zenas]	OMOP2436781	RxNorm Extension	Drug
Unknown-intensity statin	41268254	Simvastatin Delayed Release Oral Tablet [Simvastatin Ratiopharm Eup]	OMOP2466216	RxNorm Extension	Drug
Unknown-intensity statin	41268255	Simvastatin Delayed Release Oral Tablet [Simvastatin Acis]	OMOP2466217	RxNorm Extension	Drug
Unknown-intensity statin	41268256	Simvastatin Delayed Release Oral Tablet [Simvacard]	OMOP2466218	RxNorm Extension	Drug
Unknown-intensity statin	41268257	Simvastatin Delayed Release Oral Tablet [Lipiduc]	OMOP2466219	RxNorm Extension	Drug
Unknown-intensity statin	41268258	Simvastatin Delayed Release Oral Tablet [Denan]	OMOP2466220	RxNorm Extension	Drug
Unknown-intensity statin	41268259	Simvastatin Oral Tablet [Simvastatin Volkspharma]	OMOP2466221	RxNorm Extension	Drug
Unknown-intensity statin	41268336	rosuvastatin Oral Tablet [Rosuvastatin Astrazeneca]	OMOP2466298	RxNorm Extension	Drug
Unknown-intensity statin	41268855	Lovastatin Oral Tablet [Lovastatin Isis]	OMOP2466817	RxNorm Extension	Drug
Unknown-intensity statin	41269223	fluvastatin Oral Tablet [Fluvastatin Actavis]	OMOP2467185	RxNorm Extension	Drug
Unknown-intensity statin	41269224	fluvastatin Extended Release Oral Tablet [Fluvastatin 1a]	OMOP2467186	RxNorm Extension	Drug
Unknown-intensity statin	41299246	Simvastatin Delayed Release Oral Tablet [Simvastatin Dura]	OMOP2497208	RxNorm Extension	Drug
Unknown-intensity statin	41299247	Simvastatin Oral Tablet [Simvastatin Ct]	OMOP2497209	RxNorm Extension	Drug
Unknown-intensity statin	41299248	Simvastatin Oral Tablet [Simvastatin Azupharma]	OMOP2497210	RxNorm Extension	Drug
Unknown-intensity statin	41299249	Simvastatin Oral Tablet [Simvastatin Awd]	OMOP2497211	RxNorm Extension	Drug
Unknown-intensity statin	41299426	Pravastatin Oral Tablet [Pravastatin Tad]	OMOP2497388	RxNorm Extension	Drug
Unknown-intensity statin	41299850	Lovastatin Oral Tablet [Lovastatin Teva]	OMOP2497812	RxNorm Extension	Drug
Unknown-intensity statin	41299851	Lovastatin Oral Tablet [Lovastatin Ct]	OMOP2497813	RxNorm Extension	Drug
Unknown-intensity statin	41300200	fluvastatin Oral Tablet [Fluvastatin Al]	OMOP2498162	RxNorm Extension	Drug
Unknown-intensity statin	41300201	fluvastatin Extended Release Oral Tablet [Fluvastatin Actavis]	OMOP2498163	RxNorm Extension	Drug
Unknown-intensity statin	41301039	atorvastatin Delayed Release Oral Tablet [Atorvastatin Basics]	OMOP2499001	RxNorm Extension	Drug
Unknown-intensity statin	41301040	atorvastatin Delayed Release Oral Tablet [Atorvastatin Aurobindo]	OMOP2499002	RxNorm Extension	Drug
Unknown-intensity statin	41301041	atorvastatin Delayed Release Oral Tablet [Atorvastatin Al]	OMOP2499003	RxNorm Extension	Drug
Unknown-intensity statin	41301042	atorvastatin Delayed Release Oral Tablet [Atorva]	OMOP2499004	RxNorm Extension	Drug
Unknown-intensity statin	42479824	Simvastatin Oral Solution	OMOP419762	RxNorm Extension	Drug
Unknown-intensity statin	42480903	atorvastatin Chewable Tablet	OMOP420179	RxNorm Extension	Drug
Unknown-intensity statin	42480904	atorvastatin Chewable Tablet [Lipitor]	OMOP420180	RxNorm Extension	Drug
Unknown-intensity statin	42614176	amlodipine / atorvastatin Oral Tablet [Camdis]	OMOP5159250	RxNorm Extension	Drug
Unknown-intensity statin	42614362	rosuvastatin Oral Tablet [Crestat]	OMOP5159436	RxNorm Extension	Drug
Unknown-intensity statin	42614363	rosuvastatin Oral Tablet [Crosvar]	OMOP5159437	RxNorm Extension	Drug
Unknown-intensity statin	42614364	rosuvastatin Oral Tablet [Crestatin]	OMOP5159438	RxNorm Extension	Drug
Unknown-intensity statin	42614365	rosuvastatin Oral Tablet [Alphastat]	OMOP5159439	RxNorm Extension	Drug
Unknown-intensity statin	42614366	rosuvastatin Oral Tablet [Cisero]	OMOP5159440	RxNorm Extension	Drug
Unknown-intensity statin	42614399	ezetimibe / simvastatin Oral Tablet [Simtorsi]	OMOP5159473	RxNorm Extension	Drug
Unknown-intensity statin	42614400	ezetimibe / simvastatin Oral Tablet [Ezsimva]	OMOP5159474	RxNorm Extension	Drug
Unknown-intensity statin	42614401	atorvastatin / ezetimibe Oral Tablet [Ezetast]	OMOP5159475	RxNorm Extension	Drug
Unknown-intensity statin	42614411	simvastatin Oral Tablet [Invast]	OMOP5159485	RxNorm Extension	Drug
Unknown-intensity statin	42614417	atorvastatin Oral Tablet [Atorvator]	OMOP5159491	RxNorm Extension	Drug
Unknown-intensity statin	42614418	atorvastatin Oral Tablet [Atostat]	OMOP5159492	RxNorm Extension	Drug
Unknown-intensity statin	42614419	atorvastatin Oral Tablet [Chorit]	OMOP5159493	RxNorm Extension	Drug
Unknown-intensity statin	42620437	cerivastatin Oral Tablet	OMOP2800154	RxNorm Extension	Drug
Unknown-intensity statin	42629542	simvastatin Oral Suspension	1790678	RxNorm	Drug
Unknown-intensity statin	42655615	atorvastatin / Perindopril Oral Capsule [Lipercosyl]	OMOP4867194	RxNorm Extension	Drug
Unknown-intensity statin	42655616	atorvastatin / Perindopril Oral Capsule	OMOP4867195	RxNorm Extension	Drug
Unknown-intensity statin	42655882	ezetimibe / rosuvastatin Oral Tablet [Myrosor]	OMOP4867458	RxNorm Extension	Drug
Unknown-intensity statin	42683590	ezetimibe / rosuvastatin Oral Tablet [Suvezen]	OMOP4912245	RxNorm Extension	Drug
Unknown-intensity statin	42705213	lovastatin Extended Release Oral Tablet [Mevacor]	1233877	RxNorm	Drug
Unknown-intensity statin	42706200	ezetimibe / Simvastatin Oral Tablet [Vytorin 10/10]	1245417	RxNorm	Drug
Unknown-intensity statin	42706205	ezetimibe / Simvastatin Oral Tablet [Vytorin 10/20]	1245427	RxNorm	Drug
Unknown-intensity statin	42706209	ezetimibe / simvastatin Oral Tablet [Vytorin]	1245438	RxNorm	Drug
Unknown-intensity statin	42706213	ezetimibe / Simvastatin Oral Tablet [Vytorin 10/80]	1245446	RxNorm	Drug
Unknown-intensity statin	42900897	Simvastatin / sitagliptin Oral Tablet [Juvisync 50/10]	1312412	RxNorm	Drug
Unknown-intensity statin	42900900	Simvastatin / sitagliptin Oral Tablet [Juvisync 50/20]	1312419	RxNorm	Drug
Unknown-intensity statin	42900903	Simvastatin / sitagliptin Oral Tablet [Juvisync 50/40]	1312426	RxNorm	Drug
Unknown-intensity statin	42904882	BUKWANG ROSUVASTATIN CA	OMOP4631804	RxNorm Extension	Drug
Unknown-intensity statin	42905152	CRYSTAL ROSUVASTATIN	OMOP4632074	RxNorm Extension	Drug
Unknown-intensity statin	42905307	DONGKWANG ROSUVASTATIN CALCIUM	OMOP4632229	RxNorm Extension	Drug
Unknown-intensity statin	42905788	HUTECS ATORVASTATIN	OMOP4632710	RxNorm Extension	Drug
Unknown-intensity statin	42906422	MYUNGMOON ROSUVASTATIN CALCIUM	OMOP4633343	RxNorm Extension	Drug
Unknown-intensity statin	42907015	SCHNELL ROSUVASTATIN CALCIUM	OMOP4633937	RxNorm Extension	Drug
Unknown-intensity statin	42907058	SIMVASTATIN DAEWOONG	OMOP4633980	RxNorm Extension	Drug
Unknown-intensity statin	42907059	SIMVASTATIN SCHNELL	OMOP4633981	RxNorm Extension	Drug
Unknown-intensity statin	42908419	DONGKWANG PITAVASTATIN	OMOP4635341	RxNorm Extension	Drug
Unknown-intensity statin	42908560	ETEX ROSUVASTATIN CALCIUM	OMOP4635482	RxNorm Extension	Drug
Unknown-intensity statin	42908809	HANKOOK SIMVASTATIN	OMOP4635731	RxNorm Extension	Drug
Unknown-intensity statin	42908874	HUNIZ ATORVASTATIN CALCIUM	OMOP4635796	RxNorm Extension	Drug
Unknown-intensity statin	42908883	HUONS ATORVASTATIN	OMOP4635805	RxNorm Extension	Drug
Unknown-intensity statin	42910288	HUNIZ SIMVASTATIN	OMOP4637209	RxNorm Extension	Drug
Unknown-intensity statin	42910704	LOVASTATIN DONGSUNG	OMOP4637625	RxNorm Extension	Drug
Unknown-intensity statin	42911243	PITAVASTATIN CMG	OMOP4638165	RxNorm Extension	Drug
Unknown-intensity statin	42911254	PMS ROSUVASTATIN CALCIUM	OMOP4638176	RxNorm Extension	Drug
Unknown-intensity statin	42911510	SANDOZ ATORVASTATIN	OMOP4638432	RxNorm Extension	Drug
Unknown-intensity statin	42911575	SIMVASTATIN AHNGOOK	OMOP4638497	RxNorm Extension	Drug
Unknown-intensity statin	42911576	SIMVASTATIN HANLIM	OMOP4638498	RxNorm Extension	Drug
Unknown-intensity statin	42911741	ILYANG ATORVASTATIN	OMOP4638663	RxNorm Extension	Drug
Unknown-intensity statin	42911745	ILYANG SIMVASTATIN	OMOP4638667	RxNorm Extension	Drug
Unknown-intensity statin	42911747	ILYANGBIO ATORVASTATIN CALCIUM	OMOP4638669	RxNorm Extension	Drug
Unknown-intensity statin	42911750	ILYANGBIO SIMVASTATIN	OMOP4638672	RxNorm Extension	Drug
Unknown-intensity statin	42911903	KWANGDONG ATORVASTATIN	OMOP4638824	RxNorm Extension	Drug
Unknown-intensity statin	42912949	SIMVASTATIN DONGSUNG	OMOP4639871	RxNorm Extension	Drug
Unknown-intensity statin	42912950	SIMVASTATIN YUHAN	OMOP4639872	RxNorm Extension	Drug
Unknown-intensity statin	42913110	A PROGEN ROSUVASTATIN CALCIUM	OMOP4640032	RxNorm Extension	Drug
Unknown-intensity statin	42913445	BC ATORVASTATIN	OMOP4640367	RxNorm Extension	Drug
Unknown-intensity statin	42913763	CMG ROSUVASTATIN	OMOP4640685	RxNorm Extension	Drug
Unknown-intensity statin	42913853	DAEWOONG PITAVASTATIN CALCIUM	OMOP4640775	RxNorm Extension	Drug
Unknown-intensity statin	42913854	DAEWOONG ROSUVASTATIN	OMOP4640776	RxNorm Extension	Drug
Unknown-intensity statin	42913856	DAEWOONGBIO ATORVASTATIN	OMOP4640778	RxNorm Extension	Drug
Unknown-intensity statin	42914376	HANALL ROSUVASTATIN	OMOP4641298	RxNorm Extension	Drug
Unknown-intensity statin	42915194	INIST ATORVASTATIN	OMOP4642115	RxNorm Extension	Drug
Unknown-intensity statin	42915265	JS SIMVASTATIN	OMOP4642186	RxNorm Extension	Drug
Unknown-intensity statin	42915728	MYUNGMOON ATORVASTATIN	OMOP4642649	RxNorm Extension	Drug
Unknown-intensity statin	42916384	SIMVASTATIN C-TRI	OMOP4643304	RxNorm Extension	Drug
Unknown-intensity statin	42916385	SIMVASTATIN MYUNGMOON	OMOP4643305	RxNorm Extension	Drug
Unknown-intensity statin	42916478	TAIGUK SIMVASTATIN	OMOP4643400	RxNorm Extension	Drug
Unknown-intensity statin	42929452	pitavastatin Oral Tablet [PITADUCE]	OMOP4656236	RxNorm Extension	Drug
Unknown-intensity statin	42929453	pitavastatin Oral Tablet [PITAROVA]	OMOP4656237	RxNorm Extension	Drug
Unknown-intensity statin	42929454	pitavastatin Oral Tablet [PITATEROL]	OMOP4656238	RxNorm Extension	Drug
Unknown-intensity statin	42929455	pitavastatin Oral Tablet [PITAVAROTIN]	OMOP4656239	RxNorm Extension	Drug
Unknown-intensity statin	42929456	pitavastatin Oral Tablet [PIVASTAN]	OMOP4656240	RxNorm Extension	Drug
Unknown-intensity statin	42929457	pitavastatin Oral Tablet [PQLOW]	OMOP4656241	RxNorm Extension	Drug
Unknown-intensity statin	42929458	pitavastatin Oral Tablet [TASTIN]	OMOP4656242	RxNorm Extension	Drug
Unknown-intensity statin	42929459	pitavastatin Oral Tablet [WHIVALO]	OMOP4656243	RxNorm Extension	Drug
Unknown-intensity statin	42929460	pitavastatin Oral Tablet [DONGKWANG PITAVASTATIN]	OMOP4656244	RxNorm Extension	Drug
Unknown-intensity statin	42929461	pitavastatin Oral Tablet [LIPATIN]	OMOP4656245	RxNorm Extension	Drug
Unknown-intensity statin	42929462	pitavastatin Oral Tablet [PISTA]	OMOP4656246	RxNorm Extension	Drug
Unknown-intensity statin	42929463	pitavastatin Oral Tablet [PITA-Q]	OMOP4656247	RxNorm Extension	Drug
Unknown-intensity statin	42929464	pitavastatin Oral Tablet [PITASTA]	OMOP4656248	RxNorm Extension	Drug
Unknown-intensity statin	42929465	pitavastatin Oral Tablet [PITAVA]	OMOP4656249	RxNorm Extension	Drug
Unknown-intensity statin	42929466	pitavastatin Oral Tablet [PITAVASTATIN CMG]	OMOP4656250	RxNorm Extension	Drug
Unknown-intensity statin	42929467	pitavastatin Oral Tablet [TABASTA]	OMOP4656251	RxNorm Extension	Drug
Unknown-intensity statin	42929468	pitavastatin Oral Tablet [LOVALOW]	OMOP4656252	RxNorm Extension	Drug
Unknown-intensity statin	42929469	pitavastatin Oral Tablet [MEGASTATIN]	OMOP4656253	RxNorm Extension	Drug
Unknown-intensity statin	42929470	pitavastatin Oral Tablet [PITANEX]	OMOP4656254	RxNorm Extension	Drug
Unknown-intensity statin	42929471	pitavastatin Oral Tablet [PITA-S]	OMOP4656255	RxNorm Extension	Drug
Unknown-intensity statin	42929472	pitavastatin Oral Tablet [PITATIN]	OMOP4656256	RxNorm Extension	Drug
Unknown-intensity statin	42929473	pitavastatin Oral Tablet [PITAVAS]	OMOP4656257	RxNorm Extension	Drug
Unknown-intensity statin	42929474	pitavastatin Oral Tablet [TAMASTIN]	OMOP4656258	RxNorm Extension	Drug
Unknown-intensity statin	42929475	pitavastatin Oral Tablet [DAEWOONG PITAVASTATIN CALCIUM]	OMOP4656259	RxNorm Extension	Drug
Unknown-intensity statin	42929476	pitavastatin Oral Tablet [NEWBARO]	OMOP4656260	RxNorm Extension	Drug
Unknown-intensity statin	42929477	pitavastatin Oral Tablet [PITA]	OMOP4656261	RxNorm Extension	Drug
Unknown-intensity statin	42929478	pitavastatin Oral Tablet [PITAROTIN]	OMOP4656262	RxNorm Extension	Drug
Unknown-intensity statin	42929479	pitavastatin Oral Tablet [PITASTIN]	OMOP4656263	RxNorm Extension	Drug
Unknown-intensity statin	42929480	pitavastatin Oral Tablet [PITAVAN]	OMOP4656264	RxNorm Extension	Drug
Unknown-intensity statin	42931391	fluvastatin Oral Capsule [XILEP]	OMOP4658154	RxNorm Extension	Drug
Unknown-intensity statin	42931392	fluvastatin Extended Release Oral Tablet [XILEP XL]	OMOP4658155	RxNorm Extension	Drug
Unknown-intensity statin	42932550	pitavastatin / valsartan Oral Tablet	OMOP4659295	RxNorm Extension	Drug
Unknown-intensity statin	42932551	pitavastatin / valsartan Oral Tablet [LIVALO V]	OMOP4659296	RxNorm Extension	Drug
Unknown-intensity statin	42935392	Lovastatin Oral Tablet [BASTEROL]	OMOP4662103	RxNorm Extension	Drug
Unknown-intensity statin	42935393	Lovastatin Oral Tablet [LOVALORD]	OMOP4662104	RxNorm Extension	Drug
Unknown-intensity statin	42935394	Lovastatin Oral Tablet [LOVATONE]	OMOP4662105	RxNorm Extension	Drug
Unknown-intensity statin	42935395	Lovastatin Oral Tablet [BILOTIN]	OMOP4662106	RxNorm Extension	Drug
Unknown-intensity statin	42935396	Lovastatin Oral Tablet [LOVACOL]	OMOP4662107	RxNorm Extension	Drug
Unknown-intensity statin	42935397	Lovastatin Oral Tablet [LOVASTATIN DONGSUNG]	OMOP4662108	RxNorm Extension	Drug
Unknown-intensity statin	42935398	Lovastatin Oral Tablet [OVASTA SINIL]	OMOP4662109	RxNorm Extension	Drug
Unknown-intensity statin	42935399	Lovastatin Oral Tablet [LOSTATIN]	OMOP4662110	RxNorm Extension	Drug
Unknown-intensity statin	42935400	Lovastatin Oral Tablet [LOVAITIN]	OMOP4662111	RxNorm Extension	Drug
Unknown-intensity statin	42935401	Lovastatin Oral Tablet [LOVATADIN]	OMOP4662112	RxNorm Extension	Drug
Unknown-intensity statin	42936941	Simvastatin Oral Tablet [SIMVARAN]	OMOP4663633	RxNorm Extension	Drug
Unknown-intensity statin	42936942	Simvastatin Oral Tablet [CHOLESTINE]	OMOP4663634	RxNorm Extension	Drug
Unknown-intensity statin	42936943	Simvastatin Oral Tablet [HUSIMBA]	OMOP4663635	RxNorm Extension	Drug
Unknown-intensity statin	42936944	Simvastatin Oral Tablet [LIPIDUE]	OMOP4663636	RxNorm Extension	Drug
Unknown-intensity statin	42936945	Simvastatin Oral Tablet [LIPOSTAR]	OMOP4663637	RxNorm Extension	Drug
Unknown-intensity statin	42936946	Simvastatin Oral Tablet [SIMCOL]	OMOP4663638	RxNorm Extension	Drug
Unknown-intensity statin	42936947	Simvastatin Oral Tablet [SIMSVA]	OMOP4663639	RxNorm Extension	Drug
Unknown-intensity statin	42936948	Simvastatin Oral Tablet [SIMVALORD]	OMOP4663640	RxNorm Extension	Drug
Unknown-intensity statin	42936949	Simvastatin Oral Tablet [SIMVANEX]	OMOP4663641	RxNorm Extension	Drug
Unknown-intensity statin	42936950	Simvastatin Oral Tablet [SIMVART]	OMOP4663642	RxNorm Extension	Drug
Unknown-intensity statin	42936951	Simvastatin Oral Tablet [SIMVASTAN]	OMOP4663643	RxNorm Extension	Drug
Unknown-intensity statin	42936952	Simvastatin Oral Tablet [SIMVASTATIN DAEWOONG]	OMOP4663644	RxNorm Extension	Drug
Unknown-intensity statin	42936953	Simvastatin Oral Tablet [SIMVASTATIN SCHNELL]	OMOP4663645	RxNorm Extension	Drug
Unknown-intensity statin	42936954	Simvastatin Oral Tablet [SIMVATA]	OMOP4663646	RxNorm Extension	Drug
Unknown-intensity statin	42936955	Simvastatin Oral Tablet [SIMVATIN]	OMOP4663647	RxNorm Extension	Drug
Unknown-intensity statin	42936956	Simvastatin Oral Tablet [SIVAS]	OMOP4663648	RxNorm Extension	Drug
Unknown-intensity statin	42936957	Simvastatin Oral Tablet [ZOVACO]	OMOP4663649	RxNorm Extension	Drug
Unknown-intensity statin	42936958	Simvastatin Oral Tablet [CHOLSTEROL]	OMOP4663650	RxNorm Extension	Drug
Unknown-intensity statin	42936959	Simvastatin Oral Tablet [ELVASTA]	OMOP4663651	RxNorm Extension	Drug
Unknown-intensity statin	42936960	Simvastatin Oral Tablet [HANKOOK SIMVASTATIN]	OMOP4663652	RxNorm Extension	Drug
Unknown-intensity statin	42936961	Simvastatin Oral Tablet [HUKO]	OMOP4663653	RxNorm Extension	Drug
Unknown-intensity statin	42936962	Simvastatin Oral Tablet [HUNIZ SIMVASTATIN]	OMOP4663654	RxNorm Extension	Drug
Unknown-intensity statin	42936963	Simvastatin Oral Tablet [LIVASTATIN]	OMOP4663655	RxNorm Extension	Drug
Unknown-intensity statin	42936964	Simvastatin Oral Tablet [ROCO]	OMOP4663656	RxNorm Extension	Drug
Unknown-intensity statin	42936965	Simvastatin Oral Tablet [SIMBIDAN]	OMOP4663657	RxNorm Extension	Drug
Unknown-intensity statin	42936966	Simvastatin Oral Tablet [SIMSINTID]	OMOP4663658	RxNorm Extension	Drug
Unknown-intensity statin	42936968	Simvastatin Oral Tablet [SIMVAC]	OMOP4663659	RxNorm Extension	Drug
Unknown-intensity statin	42936969	Simvastatin Oral Tablet [SIMVACRIN]	OMOP4663660	RxNorm Extension	Drug
Unknown-intensity statin	42936970	Simvastatin Oral Tablet [SIMVAMAX]	OMOP4663661	RxNorm Extension	Drug
Unknown-intensity statin	42936971	Simvastatin Oral Tablet [SIMVARO]	OMOP4663662	RxNorm Extension	Drug
Unknown-intensity statin	42936972	Simvastatin Oral Tablet [SIMVASPO]	OMOP4663663	RxNorm Extension	Drug
Unknown-intensity statin	42936973	Simvastatin Oral Tablet [SIMVASTATIN AHNGOOK]	OMOP4663664	RxNorm Extension	Drug
Unknown-intensity statin	42936974	Simvastatin Oral Tablet [SIMVASTATIN HANLIM]	OMOP4663665	RxNorm Extension	Drug
Unknown-intensity statin	42936975	Simvastatin Oral Tablet [SIMVASTEROL]	OMOP4663666	RxNorm Extension	Drug
Unknown-intensity statin	42936976	Simvastatin Oral Tablet [SIMVATATIN]	OMOP4663667	RxNorm Extension	Drug
Unknown-intensity statin	42936977	Simvastatin Oral Tablet [ILYANG SIMVASTATIN]	OMOP4663668	RxNorm Extension	Drug
Unknown-intensity statin	42936978	Simvastatin Oral Tablet [ILYANGBIO SIMVASTATIN]	OMOP4663669	RxNorm Extension	Drug
Unknown-intensity statin	42936979	Simvastatin Oral Tablet [SIMBATEC]	OMOP4663670	RxNorm Extension	Drug
Unknown-intensity statin	42936981	Simvastatin Oral Tablet [SIMVA M]	OMOP4663671	RxNorm Extension	Drug
Unknown-intensity statin	42936982	Simvastatin Oral Tablet [SIMVACOTIN]	OMOP4663672	RxNorm Extension	Drug
Unknown-intensity statin	42936983	Simvastatin Oral Tablet [SIMVALOTIN]	OMOP4663673	RxNorm Extension	Drug
Unknown-intensity statin	42936984	Simvastatin Oral Tablet [SIMVAS]	OMOP4663674	RxNorm Extension	Drug
Unknown-intensity statin	42936985	Simvastatin Oral Tablet [SIMVASTAR]	OMOP4663675	RxNorm Extension	Drug
Unknown-intensity statin	42936986	Simvastatin Oral Tablet [SIMVASTATIN DONGSUNG]	OMOP4663676	RxNorm Extension	Drug
Unknown-intensity statin	42936987	Simvastatin Oral Tablet [SIMVASTATIN YUHAN]	OMOP4663677	RxNorm Extension	Drug
Unknown-intensity statin	42936988	Simvastatin Oral Tablet [SIMVATAN]	OMOP4663678	RxNorm Extension	Drug
Unknown-intensity statin	42936989	Simvastatin Oral Tablet [SISTAR]	OMOP4663679	RxNorm Extension	Drug
Unknown-intensity statin	42936990	Simvastatin Oral Tablet [CHOLESNONE]	OMOP4663680	RxNorm Extension	Drug
Unknown-intensity statin	42936991	Simvastatin Oral Tablet [ZOVATIN]	OMOP4663681	RxNorm Extension	Drug
Unknown-intensity statin	42936992	Simvastatin Oral Tablet [VAST]	OMOP4663682	RxNorm Extension	Drug
Unknown-intensity statin	42936993	Simvastatin Oral Tablet [ZOCONA]	OMOP4663683	RxNorm Extension	Drug
Unknown-intensity statin	42936994	Simvastatin Oral Tablet [JS SIMVASTATIN]	OMOP4663684	RxNorm Extension	Drug
Unknown-intensity statin	42936995	Simvastatin Oral Tablet [LIPISTAN]	OMOP4663685	RxNorm Extension	Drug
Unknown-intensity statin	42936996	Simvastatin Oral Tablet [NEWVASTIN]	OMOP4663686	RxNorm Extension	Drug
Unknown-intensity statin	42936997	Simvastatin Oral Tablet [SIMPEX]	OMOP4663687	RxNorm Extension	Drug
Unknown-intensity statin	42936998	Simvastatin Oral Tablet [SIMSTATIN]	OMOP4663688	RxNorm Extension	Drug
Unknown-intensity statin	42936999	Simvastatin Oral Tablet [SIMVACO]	OMOP4663689	RxNorm Extension	Drug
Unknown-intensity statin	42937000	Simvastatin Oral Tablet [SIMVAGEN]	OMOP4663690	RxNorm Extension	Drug
Unknown-intensity statin	42937001	Simvastatin Oral Tablet [SIMVAMEDI]	OMOP4663691	RxNorm Extension	Drug
Unknown-intensity statin	42937002	Simvastatin Oral Tablet [SIMVAROL]	OMOP4663692	RxNorm Extension	Drug
Unknown-intensity statin	42937003	Simvastatin Oral Tablet [SIMVAST]	OMOP4663693	RxNorm Extension	Drug
Unknown-intensity statin	42937004	Simvastatin Oral Tablet [SIMVASTATIN C-TRI]	OMOP4663694	RxNorm Extension	Drug
Unknown-intensity statin	42937005	Simvastatin Oral Tablet [SIMVASTATIN MYUNGMOON]	OMOP4663695	RxNorm Extension	Drug
Unknown-intensity statin	42937006	Simvastatin Oral Tablet [SIMVASTIN]	OMOP4663696	RxNorm Extension	Drug
Unknown-intensity statin	42937007	Simvastatin Oral Tablet [SIMVATEROL]	OMOP4663697	RxNorm Extension	Drug
Unknown-intensity statin	42937008	Simvastatin Oral Tablet [TAIGUK SIMVASTATIN]	OMOP4663698	RxNorm Extension	Drug
Unknown-intensity statin	42937009	Simvastatin Oral Tablet [UNISIMVA]	OMOP4663699	RxNorm Extension	Drug
Unknown-intensity statin	42937010	Simvastatin Extended Release Oral Tablet	OMOP4663700	RxNorm Extension	Drug
Unknown-intensity statin	42937011	Simvastatin Extended Release Oral Tablet [SIMVAST]	OMOP4663701	RxNorm Extension	Drug
Unknown-intensity statin	42965007	ezetimibe / Simvastatin Oral Tablet [BITEROL]	OMOP4691481	RxNorm Extension	Drug
Unknown-intensity statin	42965008	ezetimibe / Simvastatin Oral Tablet [DUOSIMVA]	OMOP4691482	RxNorm Extension	Drug
Unknown-intensity statin	42965009	ezetimibe / Simvastatin Oral Tablet [ENPITORIN]	OMOP4691483	RxNorm Extension	Drug
Unknown-intensity statin	42965010	ezetimibe / Simvastatin Oral Tablet [EZSTAR]	OMOP4691484	RxNorm Extension	Drug
Unknown-intensity statin	42965011	ezetimibe / Simvastatin Oral Tablet [ITORIN]	OMOP4691485	RxNorm Extension	Drug
Unknown-intensity statin	42965012	ezetimibe / Simvastatin Oral Tablet [SIMPEX DUO]	OMOP4691486	RxNorm Extension	Drug
Unknown-intensity statin	42965013	ezetimibe / Simvastatin Oral Tablet [SIMVACOMIBE]	OMOP4691487	RxNorm Extension	Drug
Unknown-intensity statin	42965014	ezetimibe / Simvastatin Oral Tablet [SIMVAZET]	OMOP4691488	RxNorm Extension	Drug
Unknown-intensity statin	42965015	ezetimibe / Simvastatin Oral Tablet [VAZETIN]	OMOP4691489	RxNorm Extension	Drug
Unknown-intensity statin	42965016	ezetimibe / Simvastatin Oral Tablet [VYSTA]	OMOP4691490	RxNorm Extension	Drug
Unknown-intensity statin	42965017	ezetimibe / Simvastatin Oral Tablet [EASYSIMVA]	OMOP4691491	RxNorm Extension	Drug
Unknown-intensity statin	42965018	ezetimibe / Simvastatin Oral Tablet [EZESTAR]	OMOP4691492	RxNorm Extension	Drug
Unknown-intensity statin	42965019	ezetimibe / Simvastatin Oral Tablet [EVATORIN]	OMOP4691493	RxNorm Extension	Drug
Unknown-intensity statin	42965020	ezetimibe / Simvastatin Oral Tablet [EZESIMS]	OMOP4691494	RxNorm Extension	Drug
Unknown-intensity statin	42965021	ezetimibe / Simvastatin Oral Tablet [SIMEZQUER]	OMOP4691495	RxNorm Extension	Drug
Unknown-intensity statin	42965022	ezetimibe / Simvastatin Oral Tablet [SIMROX A]	OMOP4691496	RxNorm Extension	Drug
Unknown-intensity statin	42965023	ezetimibe / Simvastatin Oral Tablet [SIMVATORIN]	OMOP4691497	RxNorm Extension	Drug
Unknown-intensity statin	42965024	ezetimibe / Simvastatin Oral Tablet [SIMVATIVE]	OMOP4691498	RxNorm Extension	Drug
Unknown-intensity statin	42965025	ezetimibe / Simvastatin Oral Tablet [BEARTORIN]	OMOP4691499	RxNorm Extension	Drug
Unknown-intensity statin	42965026	ezetimibe / Simvastatin Oral Tablet [BIZETA]	OMOP4691500	RxNorm Extension	Drug
Unknown-intensity statin	42965027	ezetimibe / Simvastatin Oral Tablet [CALLSDOWN]	OMOP4691501	RxNorm Extension	Drug
Unknown-intensity statin	42965028	ezetimibe / Simvastatin Oral Tablet [DUOTORIN]	OMOP4691502	RxNorm Extension	Drug
Unknown-intensity statin	42965029	ezetimibe / Simvastatin Oral Tablet [EZESIMVA]	OMOP4691503	RxNorm Extension	Drug
Unknown-intensity statin	42965030	ezetimibe / Simvastatin Oral Tablet [EZETORIN]	OMOP4691504	RxNorm Extension	Drug
Unknown-intensity statin	42965031	ezetimibe / Simvastatin Oral Tablet [VYSTIN]	OMOP4691505	RxNorm Extension	Drug
Unknown-intensity statin	42965032	ezetimibe / Simvastatin Oral Tablet [VYLOW]	OMOP4691506	RxNorm Extension	Drug
Unknown-intensity statin	42965033	ezetimibe / Simvastatin Oral Tablet [VYTEB]	OMOP4691507	RxNorm Extension	Drug
Unknown-intensity statin	42965034	ezetimibe / Simvastatin Oral Tablet [ZOVATORIN]	OMOP4691508	RxNorm Extension	Drug
Unknown-intensity statin	42965035	ezetimibe / Simvastatin Oral Tablet [IMPECTWIN]	OMOP4691509	RxNorm Extension	Drug
Unknown-intensity statin	42965036	ezetimibe / Simvastatin Oral Tablet [SIMROX F]	OMOP4691510	RxNorm Extension	Drug
Unknown-intensity statin	42965037	ezetimibe / Simvastatin Oral Tablet [SIMVATROL]	OMOP4691511	RxNorm Extension	Drug
Unknown-intensity statin	42965038	ezetimibe / Simvastatin Oral Tablet [VASTAE]	OMOP4691512	RxNorm Extension	Drug
Unknown-intensity statin	42965039	ezetimibe / Simvastatin Oral Tablet [VYSIV]	OMOP4691513	RxNorm Extension	Drug
Unknown-intensity statin	42968979	Omega-3 Acid Ethyl Esters (USP) / rosuvastatin Oral Capsule	OMOP4695418	RxNorm Extension	Drug
Unknown-intensity statin	42968980	Omega-3 Acid Ethyl Esters (USP) / rosuvastatin Oral Capsule [ROSUMEGA]	OMOP4695419	RxNorm Extension	Drug
Unknown-intensity statin	42969017	candesartan / rosuvastatin Oral Tablet	OMOP4695456	RxNorm Extension	Drug
Unknown-intensity statin	42969018	candesartan / rosuvastatin Oral Tablet [COMBIROCAN]	OMOP4695457	RxNorm Extension	Drug
Unknown-intensity statin	42969019	candesartan / rosuvastatin Oral Tablet [ROCAN DUO]	OMOP4695458	RxNorm Extension	Drug
Unknown-intensity statin	42969020	candesartan / rosuvastatin Oral Tablet [TOGENON]	OMOP4695459	RxNorm Extension	Drug
Unknown-intensity statin	42969021	candesartan / rosuvastatin Oral Tablet [ROTACAN]	OMOP4695460	RxNorm Extension	Drug
Unknown-intensity statin	42969077	rosuvastatin / telmisartan Oral Tablet	OMOP4695515	RxNorm Extension	Drug
Unknown-intensity statin	42969078	rosuvastatin / telmisartan Oral Tablet [DUOWELL]	OMOP4695516	RxNorm Extension	Drug
Unknown-intensity statin	42969079	rosuvastatin / telmisartan Oral Tablet [ROSTEL]	OMOP4695517	RxNorm Extension	Drug
Unknown-intensity statin	42969080	rosuvastatin / telmisartan Oral Tablet [TELOSTOP]	OMOP4695518	RxNorm Extension	Drug
Unknown-intensity statin	42969081	rosuvastatin / telmisartan Oral Tablet [TRUESTAR]	OMOP4695519	RxNorm Extension	Drug
Unknown-intensity statin	42969100	rosuvastatin / valsartan Oral Tablet	OMOP4695538	RxNorm Extension	Drug
Unknown-intensity statin	42969101	rosuvastatin / valsartan Oral Tablet [ROVATITAN]	OMOP4695539	RxNorm Extension	Drug
Unknown-intensity statin	42969121	Amlodipine / Losartan / rosuvastatin Oral Tablet	OMOP4695558	RxNorm Extension	Drug
Unknown-intensity statin	42969122	Amlodipine / Losartan / rosuvastatin Oral Tablet [AMOSARTANQ]	OMOP4695559	RxNorm Extension	Drug
Unknown-intensity statin	42969144	olmesartan / rosuvastatin Oral Tablet	OMOP4695581	RxNorm Extension	Drug
Unknown-intensity statin	42969145	olmesartan / rosuvastatin Oral Tablet [OLOSTAR]	OMOP4695582	RxNorm Extension	Drug
Unknown-intensity statin	42969160	fimasartan potassium / rosuvastatin Oral Tablet	OMOP4695598	RxNorm Extension	Drug
Unknown-intensity statin	42969161	fimasartan potassium / rosuvastatin Oral Tablet [TUVERO]	OMOP4695599	RxNorm Extension	Drug
Unknown-intensity statin	42969171	gemigliptin / rosuvastatin Oral Tablet	OMOP4695609	RxNorm Extension	Drug
Unknown-intensity statin	42969172	gemigliptin / rosuvastatin Oral Tablet [ZEMIRO]	OMOP4695610	RxNorm Extension	Drug
Unknown-intensity statin	42969350	ezetimibe / rosuvastatin Oral Tablet	OMOP4695788	RxNorm Extension	Drug
Unknown-intensity statin	42969351	ezetimibe / rosuvastatin Oral Tablet [EZEROVA]	OMOP4695789	RxNorm Extension	Drug
Unknown-intensity statin	42969352	ezetimibe / rosuvastatin Oral Tablet [ROSETIBE]	OMOP4695790	RxNorm Extension	Drug
Unknown-intensity statin	42969353	ezetimibe / rosuvastatin Oral Tablet [ROVAZET]	OMOP4695791	RxNorm Extension	Drug
Unknown-intensity statin	42969354	ezetimibe / rosuvastatin Oral Tablet [ROZET]	OMOP4695792	RxNorm Extension	Drug
Unknown-intensity statin	42969355	ezetimibe / rosuvastatin Oral Tablet [CRETROL]	OMOP4695793	RxNorm Extension	Drug
Unknown-intensity statin	42969356	ezetimibe / rosuvastatin Oral Tablet [DROPTOP]	OMOP4695794	RxNorm Extension	Drug
Unknown-intensity statin	42969357	ezetimibe / rosuvastatin Oral Tablet [DUONON]	OMOP4695795	RxNorm Extension	Drug
Unknown-intensity statin	42969358	ezetimibe / rosuvastatin Oral Tablet [DUOROVAN]	OMOP4695796	RxNorm Extension	Drug
Unknown-intensity statin	42969359	ezetimibe / rosuvastatin Oral Tablet [EZESANT]	OMOP4695797	RxNorm Extension	Drug
Unknown-intensity statin	42969360	ezetimibe / rosuvastatin Oral Tablet [CRESTIBE]	OMOP4695798	RxNorm Extension	Drug
Unknown-intensity statin	42969361	ezetimibe / rosuvastatin Oral Tablet [CREZET]	OMOP4695799	RxNorm Extension	Drug
Unknown-intensity statin	42969362	ezetimibe / rosuvastatin Oral Tablet [ESUBA]	OMOP4695800	RxNorm Extension	Drug
Unknown-intensity statin	42969363	ezetimibe / rosuvastatin Oral Tablet [MEGAROZET]	OMOP4695801	RxNorm Extension	Drug
Unknown-intensity statin	42969364	ezetimibe / rosuvastatin Oral Tablet [ROSTORIN]	OMOP4695802	RxNorm Extension	Drug
Unknown-intensity statin	42969365	ezetimibe / rosuvastatin Oral Tablet [ROSUVAMIBE]	OMOP4695803	RxNorm Extension	Drug
Unknown-intensity statin	42969366	ezetimibe / rosuvastatin Oral Tablet [LYPSTA PLUS]	OMOP4695804	RxNorm Extension	Drug
Unknown-intensity statin	42969367	ezetimibe / rosuvastatin Oral Tablet [ROSUEZE]	OMOP4695805	RxNorm Extension	Drug
Unknown-intensity statin	42969368	ezetimibe / rosuvastatin Oral Tablet [ROSUZET]	OMOP4695806	RxNorm Extension	Drug
Unknown-intensity statin	42969369	ezetimibe / rosuvastatin Oral Tablet [ROZEDUO]	OMOP4695807	RxNorm Extension	Drug
Unknown-intensity statin	42969370	ezetimibe / rosuvastatin Oral Tablet [CHLOWZET]	OMOP4695808	RxNorm Extension	Drug
Unknown-intensity statin	42969371	ezetimibe / rosuvastatin Oral Tablet [CREAZIN PLUS]	OMOP4695809	RxNorm Extension	Drug
Unknown-intensity statin	42969372	ezetimibe / rosuvastatin Oral Tablet [CREDOUBLE]	OMOP4695810	RxNorm Extension	Drug
Unknown-intensity statin	42969373	ezetimibe / rosuvastatin Oral Tablet [DAVIDUO]	OMOP4695811	RxNorm Extension	Drug
Unknown-intensity statin	42969374	ezetimibe / rosuvastatin Oral Tablet [EZEROSU]	OMOP4695812	RxNorm Extension	Drug
Unknown-intensity statin	42969375	ezetimibe / rosuvastatin Oral Tablet [TOPSTATIN F]	OMOP4695813	RxNorm Extension	Drug
Unknown-intensity statin	42969376	ezetimibe / rosuvastatin Oral Tablet [ROSUTANZET]	OMOP4695814	RxNorm Extension	Drug
Unknown-intensity statin	42969377	ezetimibe / rosuvastatin Oral Tablet [ROTIMIBE]	OMOP4695815	RxNorm Extension	Drug
Unknown-intensity statin	42969378	ezetimibe / rosuvastatin Oral Tablet [ROZELOW]	OMOP4695816	RxNorm Extension	Drug
Unknown-intensity statin	42969379	ezetimibe / rosuvastatin Oral Tablet [SUVAZET]	OMOP4695817	RxNorm Extension	Drug
Unknown-intensity statin	42969953	rosuvastatin Oral Tablet [Vivacor]	OMOP4696386	RxNorm Extension	Drug
Unknown-intensity statin	42969954	rosuvastatin Oral Tablet [AUSTATIN]	OMOP4696387	RxNorm Extension	Drug
Unknown-intensity statin	42969955	rosuvastatin Oral Tablet [BUKWANG ROSUVASTATIN CA]	OMOP4696388	RxNorm Extension	Drug
Unknown-intensity statin	42969956	rosuvastatin Oral Tablet [CHOLOSTAR]	OMOP4696389	RxNorm Extension	Drug
Unknown-intensity statin	42969957	rosuvastatin Oral Tablet [CREBAS TAB]	OMOP4696390	RxNorm Extension	Drug
Unknown-intensity statin	42969958	rosuvastatin Oral Tablet [CREGO]	OMOP4696391	RxNorm Extension	Drug
Unknown-intensity statin	42969959	rosuvastatin Oral Tablet [CREROSUE]	OMOP4696392	RxNorm Extension	Drug
Unknown-intensity statin	42969960	rosuvastatin Oral Tablet [CRESBA]	OMOP4696393	RxNorm Extension	Drug
Unknown-intensity statin	42969961	rosuvastatin Oral Tablet [CRETOR]	OMOP4696394	RxNorm Extension	Drug
Unknown-intensity statin	42969962	rosuvastatin Oral Tablet [CREVATO]	OMOP4696395	RxNorm Extension	Drug
Unknown-intensity statin	42969963	rosuvastatin Oral Tablet [CREZIN]	OMOP4696396	RxNorm Extension	Drug
Unknown-intensity statin	42969964	rosuvastatin Oral Tablet [CROSTIN]	OMOP4696397	RxNorm Extension	Drug
Unknown-intensity statin	42969965	rosuvastatin Oral Tablet [CRYSTAL ROSUVASTATIN]	OMOP4696398	RxNorm Extension	Drug
Unknown-intensity statin	42969966	rosuvastatin Oral Tablet [DONGKWANG ROSUVASTATIN CALCIUM]	OMOP4696399	RxNorm Extension	Drug
Unknown-intensity statin	42969967	rosuvastatin Oral Tablet [INSTO]	OMOP4696400	RxNorm Extension	Drug
Unknown-intensity statin	42969968	rosuvastatin Oral Tablet [K-ROTIN]	OMOP4696401	RxNorm Extension	Drug
Unknown-intensity statin	42969969	rosuvastatin Oral Tablet [MYUNGMOON ROSUVASTATIN CALCIUM]	OMOP4696402	RxNorm Extension	Drug
Unknown-intensity statin	42969970	rosuvastatin Oral Tablet [NEWSTO]	OMOP4696403	RxNorm Extension	Drug
Unknown-intensity statin	42969971	rosuvastatin Oral Tablet [ROJUSTIN]	OMOP4696404	RxNorm Extension	Drug
Unknown-intensity statin	42969972	rosuvastatin Oral Tablet [ROSTO]	OMOP4696405	RxNorm Extension	Drug
Unknown-intensity statin	42969973	rosuvastatin Oral Tablet [ROSUCO]	OMOP4696406	RxNorm Extension	Drug
Unknown-intensity statin	42969974	rosuvastatin Oral Tablet [ROSUSTOR]	OMOP4696407	RxNorm Extension	Drug
Unknown-intensity statin	42969975	rosuvastatin Oral Tablet [ROSUTATIN]	OMOP4696408	RxNorm Extension	Drug
Unknown-intensity statin	42969976	rosuvastatin Oral Tablet [ROSUVA]	OMOP4696409	RxNorm Extension	Drug
Unknown-intensity statin	42969977	rosuvastatin Oral Tablet [ROSUVASTAQUAL]	OMOP4696410	RxNorm Extension	Drug
Unknown-intensity statin	42969978	rosuvastatin Oral Tablet [ROSUVATO]	OMOP4696411	RxNorm Extension	Drug
Unknown-intensity statin	42969979	rosuvastatin Oral Tablet [ROTROVAN]	OMOP4696412	RxNorm Extension	Drug
Unknown-intensity statin	42969980	rosuvastatin Oral Tablet [ROVASRO]	OMOP4696413	RxNorm Extension	Drug
Unknown-intensity statin	42969981	rosuvastatin Oral Tablet [ROVATEROL]	OMOP4696414	RxNorm Extension	Drug
Unknown-intensity statin	42969982	rosuvastatin Oral Tablet [SCHNELL ROSUVASTATIN CALCIUM]	OMOP4696415	RxNorm Extension	Drug
Unknown-intensity statin	42969983	rosuvastatin Oral Tablet [SUVASTIN]	OMOP4696416	RxNorm Extension	Drug
Unknown-intensity statin	42969984	rosuvastatin Oral Tablet [CHOLELESS]	OMOP4696417	RxNorm Extension	Drug
Unknown-intensity statin	42969985	rosuvastatin Oral Tablet [CHOLESTOP]	OMOP4696418	RxNorm Extension	Drug
Unknown-intensity statin	42969987	rosuvastatin Oral Tablet [CLESTIN]	OMOP4696419	RxNorm Extension	Drug
Unknown-intensity statin	42969988	rosuvastatin Oral Tablet [CRATIN]	OMOP4696420	RxNorm Extension	Drug
Unknown-intensity statin	42969989	rosuvastatin Oral Tablet [CRECHECK]	OMOP4696421	RxNorm Extension	Drug
Unknown-intensity statin	42969990	rosuvastatin Oral Tablet [CREROVA]	OMOP4696422	RxNorm Extension	Drug
Unknown-intensity statin	42969991	rosuvastatin Oral Tablet [CRESNON]	OMOP4696423	RxNorm Extension	Drug
Unknown-intensity statin	42969992	rosuvastatin Oral Tablet [CRESVA]	OMOP4696424	RxNorm Extension	Drug
Unknown-intensity statin	42969993	rosuvastatin Oral Tablet [ELROSUVA]	OMOP4696425	RxNorm Extension	Drug
Unknown-intensity statin	42969994	rosuvastatin Oral Tablet [ETEX ROSUVASTATIN CALCIUM]	OMOP4696426	RxNorm Extension	Drug
Unknown-intensity statin	42969995	rosuvastatin Oral Tablet [HURESTO]	OMOP4696427	RxNorm Extension	Drug
Unknown-intensity statin	42969996	rosuvastatin Oral Tablet [ALLSTATIN]	OMOP4696428	RxNorm Extension	Drug
Unknown-intensity statin	42969997	rosuvastatin Oral Tablet [CHOLESDIN]	OMOP4696429	RxNorm Extension	Drug
Unknown-intensity statin	42969998	rosuvastatin Oral Tablet [CLOW]	OMOP4696430	RxNorm Extension	Drug
Unknown-intensity statin	42969999	rosuvastatin Oral Tablet [CREAZIN]	OMOP4696431	RxNorm Extension	Drug
Unknown-intensity statin	42970000	rosuvastatin Oral Tablet [CRES]	OMOP4696432	RxNorm Extension	Drug
Unknown-intensity statin	42970001	rosuvastatin Oral Tablet [CRESVAN]	OMOP4696433	RxNorm Extension	Drug
Unknown-intensity statin	42970002	rosuvastatin Oral Tablet [CREVAS]	OMOP4696434	RxNorm Extension	Drug
Unknown-intensity statin	42970003	rosuvastatin Oral Tablet [CROVATIN]	OMOP4696435	RxNorm Extension	Drug
Unknown-intensity statin	42970004	rosuvastatin Oral Tablet [CVASTIN]	OMOP4696436	RxNorm Extension	Drug
Unknown-intensity statin	42970005	rosuvastatin Oral Tablet [LORESTO]	OMOP4696437	RxNorm Extension	Drug
Unknown-intensity statin	42970006	rosuvastatin Oral Tablet [MEROVA]	OMOP4696438	RxNorm Extension	Drug
Unknown-intensity statin	42970007	rosuvastatin Oral Tablet [MONOROVA]	OMOP4696439	RxNorm Extension	Drug
Unknown-intensity statin	42970008	rosuvastatin Oral Tablet [NEWROSTIN]	OMOP4696440	RxNorm Extension	Drug
Unknown-intensity statin	42970009	rosuvastatin Oral Tablet [PMS ROSUVASTATIN CALCIUM]	OMOP4696441	RxNorm Extension	Drug
Unknown-intensity statin	42970010	rosuvastatin Oral Tablet [ROSHUTIN]	OMOP4696442	RxNorm Extension	Drug
Unknown-intensity statin	42970011	rosuvastatin Oral Tablet [ROSU-I]	OMOP4696443	RxNorm Extension	Drug
Unknown-intensity statin	42970012	rosuvastatin Oral Tablet [ROSUNEX]	OMOP4696444	RxNorm Extension	Drug
Unknown-intensity statin	42970013	rosuvastatin Oral Tablet [ROSUTAN]	OMOP4696445	RxNorm Extension	Drug
Unknown-intensity statin	42970014	rosuvastatin Oral Tablet [ROSUTIN]	OMOP4696446	RxNorm Extension	Drug
Unknown-intensity statin	42970015	rosuvastatin Oral Tablet [ROSUVATAN]	OMOP4696447	RxNorm Extension	Drug
Unknown-intensity statin	42970016	rosuvastatin Oral Tablet [ROSVATAN]	OMOP4696448	RxNorm Extension	Drug
Unknown-intensity statin	42970017	rosuvastatin Oral Tablet [ROVASTO]	OMOP4696449	RxNorm Extension	Drug
Unknown-intensity statin	42970018	rosuvastatin Oral Tablet [ROVETIN]	OMOP4696450	RxNorm Extension	Drug
Unknown-intensity statin	42970019	rosuvastatin Oral Tablet [STAROVA]	OMOP4696451	RxNorm Extension	Drug
Unknown-intensity statin	42970020	rosuvastatin Oral Tablet [SUVASTA]	OMOP4696452	RxNorm Extension	Drug
Unknown-intensity statin	42970021	rosuvastatin Oral Tablet [SUVATIN]	OMOP4696453	RxNorm Extension	Drug
Unknown-intensity statin	42970022	rosuvastatin Oral Tablet [J-ROSU]	OMOP4696454	RxNorm Extension	Drug
Unknown-intensity statin	42970023	rosuvastatin Oral Tablet [LIPOSTO]	OMOP4696455	RxNorm Extension	Drug
Unknown-intensity statin	42970024	rosuvastatin Oral Tablet [ROSHUTA]	OMOP4696456	RxNorm Extension	Drug
Unknown-intensity statin	42970025	rosuvastatin Oral Tablet [ROSTAZEN]	OMOP4696457	RxNorm Extension	Drug
Unknown-intensity statin	42970026	rosuvastatin Oral Tablet [ROSTON]	OMOP4696458	RxNorm Extension	Drug
Unknown-intensity statin	42970027	rosuvastatin Oral Tablet [ROSUMIN]	OMOP4696459	RxNorm Extension	Drug
Unknown-intensity statin	42970028	rosuvastatin Oral Tablet [ROSUTA]	OMOP4696460	RxNorm Extension	Drug
Unknown-intensity statin	42970029	rosuvastatin Oral Tablet [ROSUTEROL]	OMOP4696461	RxNorm Extension	Drug
Unknown-intensity statin	42970030	rosuvastatin Oral Tablet [ROSUVA M]	OMOP4696462	RxNorm Extension	Drug
Unknown-intensity statin	42970031	rosuvastatin Oral Tablet [ROSUVASTIN]	OMOP4696463	RxNorm Extension	Drug
Unknown-intensity statin	42970032	rosuvastatin Oral Tablet [ROTATIN]	OMOP4696464	RxNorm Extension	Drug
Unknown-intensity statin	42970033	rosuvastatin Oral Tablet [ROVASTAR]	OMOP4696465	RxNorm Extension	Drug
Unknown-intensity statin	42970034	rosuvastatin Oral Tablet [ROVATIN]	OMOP4696466	RxNorm Extension	Drug
Unknown-intensity statin	42970035	rosuvastatin Oral Tablet [STAVASTER]	OMOP4696467	RxNorm Extension	Drug
Unknown-intensity statin	42970036	rosuvastatin Oral Tablet [SUVAST]	OMOP4696468	RxNorm Extension	Drug
Unknown-intensity statin	42970037	rosuvastatin Oral Tablet [SUVATAN]	OMOP4696469	RxNorm Extension	Drug
Unknown-intensity statin	42970038	rosuvastatin Oral Tablet [A PROGEN ROSUVASTATIN CALCIUM]	OMOP4696470	RxNorm Extension	Drug
Unknown-intensity statin	42970039	rosuvastatin Oral Tablet [CMG ROSUVASTATIN]	OMOP4696471	RxNorm Extension	Drug
Unknown-intensity statin	42970040	rosuvastatin Oral Tablet [CREROS]	OMOP4696472	RxNorm Extension	Drug
Unknown-intensity statin	42970041	rosuvastatin Oral Tablet [CRESANTE]	OMOP4696473	RxNorm Extension	Drug
Unknown-intensity statin	42970042	rosuvastatin Oral Tablet [CRESTIN]	OMOP4696474	RxNorm Extension	Drug
Unknown-intensity statin	42970043	rosuvastatin Oral Tablet [CREVATIN]	OMOP4696475	RxNorm Extension	Drug
Unknown-intensity statin	42970044	rosuvastatin Oral Tablet [CREZI]	OMOP4696476	RxNorm Extension	Drug
Unknown-intensity statin	42970045	rosuvastatin Oral Tablet [CROSTA]	OMOP4696477	RxNorm Extension	Drug
Unknown-intensity statin	42970046	rosuvastatin Oral Tablet [CUISTAR]	OMOP4696478	RxNorm Extension	Drug
Unknown-intensity statin	42970047	rosuvastatin Oral Tablet [DAEWOONG ROSUVASTATIN]	OMOP4696479	RxNorm Extension	Drug
Unknown-intensity statin	42970048	rosuvastatin Oral Tablet [ESROTIN]	OMOP4696480	RxNorm Extension	Drug
Unknown-intensity statin	42970049	rosuvastatin Oral Tablet [HANALL ROSUVASTATIN]	OMOP4696481	RxNorm Extension	Drug
Unknown-intensity statin	42970050	rosuvastatin Oral Tablet [HIGH-L]	OMOP4696482	RxNorm Extension	Drug
Unknown-intensity statin	42970051	rosuvastatin Oral Tablet [TOPSTATIN]	OMOP4696483	RxNorm Extension	Drug
Unknown-intensity statin	42970052	rosuvastatin Oral Tablet [UNIROVA]	OMOP4696484	RxNorm Extension	Drug
Unknown-intensity statin	42970053	rosuvastatin Oral Tablet [YUROSTIN]	OMOP4696485	RxNorm Extension	Drug
Unknown-intensity statin	42970054	rosuvastatin Oral Tablet [IROSTA]	OMOP4696486	RxNorm Extension	Drug
Unknown-intensity statin	42970055	rosuvastatin Oral Tablet [NEUSTATIN-R]	OMOP4696487	RxNorm Extension	Drug
Unknown-intensity statin	42970056	rosuvastatin Oral Tablet [PAVIST]	OMOP4696488	RxNorm Extension	Drug
Unknown-intensity statin	42970057	rosuvastatin Oral Tablet [PORSTIN]	OMOP4696489	RxNorm Extension	Drug
Unknown-intensity statin	42970058	rosuvastatin Oral Tablet [RESTAR]	OMOP4696490	RxNorm Extension	Drug
Unknown-intensity statin	42970059	rosuvastatin Oral Tablet [ROSTA]	OMOP4696491	RxNorm Extension	Drug
Unknown-intensity statin	42970060	rosuvastatin Oral Tablet [ROSTIN]	OMOP4696492	RxNorm Extension	Drug
Unknown-intensity statin	42970061	rosuvastatin Oral Tablet [ROSU V]	OMOP4696493	RxNorm Extension	Drug
Unknown-intensity statin	42970062	rosuvastatin Oral Tablet [ROSULORD]	OMOP4696494	RxNorm Extension	Drug
Unknown-intensity statin	42970063	rosuvastatin Oral Tablet [ROSURIDIN]	OMOP4696495	RxNorm Extension	Drug
Unknown-intensity statin	42970064	rosuvastatin Oral Tablet [ROSUTO]	OMOP4696496	RxNorm Extension	Drug
Unknown-intensity statin	42970066	rosuvastatin Oral Tablet [ROSUVAN]	OMOP4696497	RxNorm Extension	Drug
Unknown-intensity statin	42970067	rosuvastatin Oral Tablet [ROSUVATIN]	OMOP4696498	RxNorm Extension	Drug
Unknown-intensity statin	42970068	rosuvastatin Oral Tablet [ROVAID]	OMOP4696499	RxNorm Extension	Drug
Unknown-intensity statin	42970069	rosuvastatin Oral Tablet [ROVATAN]	OMOP4696500	RxNorm Extension	Drug
Unknown-intensity statin	42970070	rosuvastatin Oral Tablet [ROVITAN]	OMOP4696501	RxNorm Extension	Drug
Unknown-intensity statin	42970071	rosuvastatin Oral Tablet [ROXVA]	OMOP4696502	RxNorm Extension	Drug
Unknown-intensity statin	42970072	rosuvastatin Oral Tablet [SUVASTATIN]	OMOP4696503	RxNorm Extension	Drug
Unknown-intensity statin	42970073	rosuvastatin Oral Tablet [YUROSTOR]	OMOP4696504	RxNorm Extension	Drug
Unknown-intensity statin	42970637	Pravastatin Oral Tablet [PRASTAN]	OMOP4697062	RxNorm Extension	Drug
Unknown-intensity statin	42970638	Pravastatin Oral Tablet [MEVALOTIN]	OMOP4697063	RxNorm Extension	Drug
Unknown-intensity statin	42972587	Amlodipine / atorvastatin Oral Tablet [Amlostin]	OMOP4698995	RxNorm Extension	Drug
Unknown-intensity statin	42972588	Amlodipine / atorvastatin Oral Tablet [Duomax]	OMOP4698996	RxNorm Extension	Drug
Unknown-intensity statin	42972589	Amlodipine / atorvastatin Oral Tablet [ATODIPIN]	OMOP4698997	RxNorm Extension	Drug
Unknown-intensity statin	42972590	Amlodipine / atorvastatin Oral Tablet [AMLODUET]	OMOP4698998	RxNorm Extension	Drug
Unknown-intensity statin	42972591	Amlodipine / atorvastatin Oral Tablet [AVASC]	OMOP4698999	RxNorm Extension	Drug
Unknown-intensity statin	42972592	Amlodipine / atorvastatin Oral Tablet [CARDIPAIR]	OMOP4699000	RxNorm Extension	Drug
Unknown-intensity statin	42972593	Amlodipine / atorvastatin Oral Tablet [CODUWON]	OMOP4699001	RxNorm Extension	Drug
Unknown-intensity statin	42972594	Amlodipine / atorvastatin Oral Tablet [DUORIX]	OMOP4699002	RxNorm Extension	Drug
Unknown-intensity statin	42972595	Amlodipine / atorvastatin Oral Tablet [LIPODIPIN]	OMOP4699003	RxNorm Extension	Drug
Unknown-intensity statin	42972596	Amlodipine / atorvastatin Oral Tablet [ONEDUET]	OMOP4699004	RxNorm Extension	Drug
Unknown-intensity statin	42972598	Amlodipine / atorvastatin Oral Tablet [TUSTAPIN]	OMOP4699005	RxNorm Extension	Drug
Unknown-intensity statin	42972599	Amlodipine / atorvastatin Oral Tablet [TWOMIX]	OMOP4699006	RxNorm Extension	Drug
Unknown-intensity statin	42972600	Amlodipine / atorvastatin Oral Tablet [AMVASTA]	OMOP4699007	RxNorm Extension	Drug
Unknown-intensity statin	42972601	Amlodipine / atorvastatin Oral Tablet [ATODUET]	OMOP4699008	RxNorm Extension	Drug
Unknown-intensity statin	42972602	Amlodipine / atorvastatin Oral Tablet [ATOVADIPNE]	OMOP4699009	RxNorm Extension	Drug
Unknown-intensity statin	42972603	Amlodipine / atorvastatin Oral Tablet [AVATIN PLUS]	OMOP4699010	RxNorm Extension	Drug
Unknown-intensity statin	42972604	Amlodipine / atorvastatin Oral Tablet [BIDUET]	OMOP4699011	RxNorm Extension	Drug
Unknown-intensity statin	42972605	Amlodipine / atorvastatin Oral Tablet [CADIEN]	OMOP4699012	RxNorm Extension	Drug
Unknown-intensity statin	42972606	Amlodipine / atorvastatin Oral Tablet [CADI-M]	OMOP4699013	RxNorm Extension	Drug
Unknown-intensity statin	42972607	Amlodipine / atorvastatin Oral Tablet [CADUEL]	OMOP4699014	RxNorm Extension	Drug
Unknown-intensity statin	42972608	Amlodipine / atorvastatin Oral Tablet [DEUSTIN]	OMOP4699015	RxNorm Extension	Drug
Unknown-intensity statin	42972609	Amlodipine / atorvastatin Oral Tablet [DUE A]	OMOP4699016	RxNorm Extension	Drug
Unknown-intensity statin	42972610	Amlodipine / atorvastatin Oral Tablet [ENPIDUET]	OMOP4699017	RxNorm Extension	Drug
Unknown-intensity statin	42972611	Amlodipine / atorvastatin Oral Tablet [ADUET]	OMOP4699018	RxNorm Extension	Drug
Unknown-intensity statin	42972612	Amlodipine / atorvastatin Oral Tablet [AMVASTIN]	OMOP4699019	RxNorm Extension	Drug
Unknown-intensity statin	42972613	Amlodipine / atorvastatin Oral Tablet [CADUESTIN]	OMOP4699020	RxNorm Extension	Drug
Unknown-intensity statin	42972614	Amlodipine / atorvastatin Oral Tablet [CARODIET]	OMOP4699021	RxNorm Extension	Drug
Unknown-intensity statin	42972615	Amlodipine / atorvastatin Oral Tablet [CASTIN]	OMOP4699022	RxNorm Extension	Drug
Unknown-intensity statin	42972616	Amlodipine / atorvastatin Oral Tablet [COLDUET]	OMOP4699023	RxNorm Extension	Drug
Unknown-intensity statin	42972617	Amlodipine / atorvastatin Oral Tablet [DUALPECOR]	OMOP4699024	RxNorm Extension	Drug
Unknown-intensity statin	42972618	Amlodipine / atorvastatin Oral Tablet [DUODIPIN]	OMOP4699025	RxNorm Extension	Drug
Unknown-intensity statin	42972619	Amlodipine / atorvastatin Oral Tablet [INDUET]	OMOP4699026	RxNorm Extension	Drug
Unknown-intensity statin	42972620	Amlodipine / atorvastatin Oral Tablet [K-DUET]	OMOP4699027	RxNorm Extension	Drug
Unknown-intensity statin	42972621	Amlodipine / atorvastatin Oral Tablet [OLPIN]	OMOP4699028	RxNorm Extension	Drug
Unknown-intensity statin	42972622	Amlodipine / atorvastatin Oral Tablet [S-DUOACTIN]	OMOP4699029	RxNorm Extension	Drug
Unknown-intensity statin	42972623	Amlodipine / atorvastatin Oral Tablet [MAXVATIN]	OMOP4699030	RxNorm Extension	Drug
Unknown-intensity statin	42972624	Amlodipine / atorvastatin Oral Tablet [NEWPEX DUO]	OMOP4699031	RxNorm Extension	Drug
Unknown-intensity statin	42972625	Amlodipine / atorvastatin Oral Tablet [NOTOVA]	OMOP4699032	RxNorm Extension	Drug
Unknown-intensity statin	42972626	Amlodipine / atorvastatin Oral Tablet [ADUO]	OMOP4699033	RxNorm Extension	Drug
Unknown-intensity statin	42972627	Amlodipine / atorvastatin Oral Tablet [ASQUARE]	OMOP4699034	RxNorm Extension	Drug
Unknown-intensity statin	42972628	Amlodipine / atorvastatin Oral Tablet [DOUBLE-A]	OMOP4699035	RxNorm Extension	Drug
Unknown-intensity statin	42972629	Amlodipine / atorvastatin Oral Tablet [DUOSC]	OMOP4699036	RxNorm Extension	Drug
Unknown-intensity statin	42972630	Amlodipine / atorvastatin Oral Tablet [ROVATO]	OMOP4699037	RxNorm Extension	Drug
Unknown-intensity statin	42972643	atorvastatin / irbesartan Oral Tablet	OMOP4699050	RxNorm Extension	Drug
Unknown-intensity statin	42972644	atorvastatin / irbesartan Oral Tablet [ROVELITO]	OMOP4699051	RxNorm Extension	Drug
Unknown-intensity statin	42973105	atorvastatin Oral Tablet [Arotin]	OMOP4699514	RxNorm Extension	Drug
Unknown-intensity statin	42973106	atorvastatin Oral Tablet [ATOTIN-M]	OMOP4699515	RxNorm Extension	Drug
Unknown-intensity statin	42973107	atorvastatin Oral Tablet [ATOR]	OMOP4699516	RxNorm Extension	Drug
Unknown-intensity statin	42973108	atorvastatin Oral Tablet [ATORIX]	OMOP4699517	RxNorm Extension	Drug
Unknown-intensity statin	42973109	atorvastatin Oral Tablet [ATORVAN]	OMOP4699518	RxNorm Extension	Drug
Unknown-intensity statin	42973110	atorvastatin Oral Tablet [ATOSTAR]	OMOP4699519	RxNorm Extension	Drug
Unknown-intensity statin	42973111	atorvastatin Oral Tablet [A-STIN]	OMOP4699520	RxNorm Extension	Drug
Unknown-intensity statin	42973112	atorvastatin Oral Tablet [ADOR]	OMOP4699521	RxNorm Extension	Drug
Unknown-intensity statin	42973113	atorvastatin Oral Tablet [AITATIN]	OMOP4699522	RxNorm Extension	Drug
Unknown-intensity statin	42973114	atorvastatin Oral Tablet [ALPHASTATIN]	OMOP4699523	RxNorm Extension	Drug
Unknown-intensity statin	42973115	atorvastatin Oral Tablet [APITO]	OMOP4699524	RxNorm Extension	Drug
Unknown-intensity statin	42973116	atorvastatin Oral Tablet [AROSTIN]	OMOP4699525	RxNorm Extension	Drug
Unknown-intensity statin	42973117	atorvastatin Oral Tablet [AROVAN]	OMOP4699526	RxNorm Extension	Drug
Unknown-intensity statin	42973118	atorvastatin Oral Tablet [AVATIN]	OMOP4699527	RxNorm Extension	Drug
Unknown-intensity statin	42973119	atorvastatin Oral Tablet [BIPITO]	OMOP4699528	RxNorm Extension	Drug
Unknown-intensity statin	42973120	atorvastatin Oral Tablet [HATOR]	OMOP4699529	RxNorm Extension	Drug
Unknown-intensity statin	42973121	atorvastatin Oral Tablet [HUTECS ATORVASTATIN]	OMOP4699530	RxNorm Extension	Drug
Unknown-intensity statin	42973122	atorvastatin Oral Tablet [LATOVA]	OMOP4699531	RxNorm Extension	Drug
Unknown-intensity statin	42973123	atorvastatin Oral Tablet [LIPILOR]	OMOP4699532	RxNorm Extension	Drug
Unknown-intensity statin	42973124	atorvastatin Oral Tablet [LIPISTATIN]	OMOP4699533	RxNorm Extension	Drug
Unknown-intensity statin	42973125	atorvastatin Oral Tablet [LIPITIN]	OMOP4699534	RxNorm Extension	Drug
Unknown-intensity statin	42973126	atorvastatin Oral Tablet [LIPITROL]	OMOP4699535	RxNorm Extension	Drug
Unknown-intensity statin	42973127	atorvastatin Oral Tablet [NEW ATORTA]	OMOP4699536	RxNorm Extension	Drug
Unknown-intensity statin	42973128	atorvastatin Oral Tablet [NEWPEX]	OMOP4699537	RxNorm Extension	Drug
Unknown-intensity statin	42973129	atorvastatin Oral Tablet [RETOSTIN]	OMOP4699538	RxNorm Extension	Drug
Unknown-intensity statin	42973130	atorvastatin Oral Tablet [RP VASTATIN]	OMOP4699539	RxNorm Extension	Drug
Unknown-intensity statin	42973131	atorvastatin Oral Tablet [SOFIA]	OMOP4699540	RxNorm Extension	Drug
Unknown-intensity statin	42973132	atorvastatin Oral Tablet [SUMITO]	OMOP4699541	RxNorm Extension	Drug
Unknown-intensity statin	42973133	atorvastatin Oral Tablet [UDAMVA]	OMOP4699542	RxNorm Extension	Drug
Unknown-intensity statin	42973134	atorvastatin Oral Tablet [UNIPITO]	OMOP4699543	RxNorm Extension	Drug
Unknown-intensity statin	42973135	atorvastatin Oral Tablet [VASTATIN]	OMOP4699544	RxNorm Extension	Drug
Unknown-intensity statin	42973136	atorvastatin Oral Tablet [ACTOVAR]	OMOP4699545	RxNorm Extension	Drug
Unknown-intensity statin	42973137	atorvastatin Oral Tablet [A-PITO]	OMOP4699546	RxNorm Extension	Drug
Unknown-intensity statin	42973138	atorvastatin Oral Tablet [ARTIN]	OMOP4699547	RxNorm Extension	Drug
Unknown-intensity statin	42973139	atorvastatin Oral Tablet [ARVA]	OMOP4699548	RxNorm Extension	Drug
Unknown-intensity statin	42973140	atorvastatin Oral Tablet [ASTATIN]	OMOP4699549	RxNorm Extension	Drug
Unknown-intensity statin	42973141	atorvastatin Oral Tablet [ATORAN]	OMOP4699550	RxNorm Extension	Drug
Unknown-intensity statin	42973142	atorvastatin Oral Tablet [ATORVAS]	OMOP4699551	RxNorm Extension	Drug
Unknown-intensity statin	42973143	atorvastatin Oral Tablet [ATOSAN]	OMOP4699552	RxNorm Extension	Drug
Unknown-intensity statin	42973144	atorvastatin Oral Tablet [ATOSTIN]	OMOP4699553	RxNorm Extension	Drug
Unknown-intensity statin	42973145	atorvastatin Oral Tablet [AVASTA]	OMOP4699554	RxNorm Extension	Drug
Unknown-intensity statin	42973146	atorvastatin Oral Tablet [DAVIATO]	OMOP4699555	RxNorm Extension	Drug
Unknown-intensity statin	42973147	atorvastatin Oral Tablet [HUNIZ ATORVASTATIN CALCIUM]	OMOP4699556	RxNorm Extension	Drug
Unknown-intensity statin	42973148	atorvastatin Oral Tablet [HUONS ATORVASTATIN]	OMOP4699557	RxNorm Extension	Drug
Unknown-intensity statin	42973149	atorvastatin Oral Tablet [ARTECH]	OMOP4699558	RxNorm Extension	Drug
Unknown-intensity statin	42973150	atorvastatin Oral Tablet [ARVATIN]	OMOP4699559	RxNorm Extension	Drug
Unknown-intensity statin	42973151	atorvastatin Oral Tablet [ATATIN]	OMOP4699560	RxNorm Extension	Drug
Unknown-intensity statin	42973152	atorvastatin Oral Tablet [ATOCEL-S]	OMOP4699561	RxNorm Extension	Drug
Unknown-intensity statin	42973153	atorvastatin Oral Tablet [ATOREN]	OMOP4699562	RxNorm Extension	Drug
Unknown-intensity statin	42973154	atorvastatin Oral Tablet [ATOROTIN]	OMOP4699563	RxNorm Extension	Drug
Unknown-intensity statin	42973155	atorvastatin Oral Tablet [ATORVATIN]	OMOP4699564	RxNorm Extension	Drug
Unknown-intensity statin	42973156	atorvastatin Oral Tablet [ATOSEN]	OMOP4699565	RxNorm Extension	Drug
Unknown-intensity statin	42973157	atorvastatin Oral Tablet [ATOTATIN]	OMOP4699566	RxNorm Extension	Drug
Unknown-intensity statin	42973158	atorvastatin Oral Tablet [ATOVAN]	OMOP4699567	RxNorm Extension	Drug
Unknown-intensity statin	42973159	atorvastatin Oral Tablet [ATRODE]	OMOP4699568	RxNorm Extension	Drug
Unknown-intensity statin	42973161	atorvastatin Oral Tablet [ATURENTO]	OMOP4699569	RxNorm Extension	Drug
Unknown-intensity statin	42973162	atorvastatin Oral Tablet [BORIATO]	OMOP4699570	RxNorm Extension	Drug
Unknown-intensity statin	42973163	atorvastatin Oral Tablet [FAROTIN]	OMOP4699571	RxNorm Extension	Drug
Unknown-intensity statin	42973164	atorvastatin Oral Tablet [GLOSTA]	OMOP4699572	RxNorm Extension	Drug
Unknown-intensity statin	42973165	atorvastatin Oral Tablet [LIPICURE]	OMOP4699573	RxNorm Extension	Drug
Unknown-intensity statin	42973166	atorvastatin Oral Tablet [LIPIKHAN]	OMOP4699574	RxNorm Extension	Drug
Unknown-intensity statin	42973167	atorvastatin Oral Tablet [LIPITAN]	OMOP4699575	RxNorm Extension	Drug
Unknown-intensity statin	42973168	atorvastatin Oral Tablet [LIPITOP]	OMOP4699576	RxNorm Extension	Drug
Unknown-intensity statin	42973169	atorvastatin Oral Tablet [LIPOMET]	OMOP4699577	RxNorm Extension	Drug
Unknown-intensity statin	42973170	atorvastatin Oral Tablet [NEUSTATIN-A]	OMOP4699578	RxNorm Extension	Drug
Unknown-intensity statin	42973171	atorvastatin Oral Tablet [NEWVAST]	OMOP4699579	RxNorm Extension	Drug
Unknown-intensity statin	42973172	atorvastatin Oral Tablet [RIPIEN]	OMOP4699580	RxNorm Extension	Drug
Unknown-intensity statin	42973173	atorvastatin Oral Tablet [RYVANTIN]	OMOP4699581	RxNorm Extension	Drug
Unknown-intensity statin	42973174	atorvastatin Oral Tablet [SANDOZ ATORVASTATIN]	OMOP4699582	RxNorm Extension	Drug
Unknown-intensity statin	42973175	atorvastatin Oral Tablet [SPEETIN]	OMOP4699583	RxNorm Extension	Drug
Unknown-intensity statin	42973176	atorvastatin Oral Tablet [ILYANG ATORVASTATIN]	OMOP4699584	RxNorm Extension	Drug
Unknown-intensity statin	42973177	atorvastatin Oral Tablet [ILYANGBIO ATORVASTATIN CALCIUM]	OMOP4699585	RxNorm Extension	Drug
Unknown-intensity statin	42973178	atorvastatin Oral Tablet [K-TORVA]	OMOP4699586	RxNorm Extension	Drug
Unknown-intensity statin	42973179	atorvastatin Oral Tablet [KWANGDONG ATORVASTATIN]	OMOP4699587	RxNorm Extension	Drug
Unknown-intensity statin	42973180	atorvastatin Oral Tablet [LIPAR]	OMOP4699588	RxNorm Extension	Drug
Unknown-intensity statin	42973181	atorvastatin Oral Tablet [LIPICLEAN]	OMOP4699589	RxNorm Extension	Drug
Unknown-intensity statin	42973182	atorvastatin Oral Tablet [LIPILOW]	OMOP4699590	RxNorm Extension	Drug
Unknown-intensity statin	42973183	atorvastatin Oral Tablet [LIPISANTE]	OMOP4699591	RxNorm Extension	Drug
Unknown-intensity statin	42973184	atorvastatin Oral Tablet [LIPISTOP]	OMOP4699592	RxNorm Extension	Drug
Unknown-intensity statin	42973185	atorvastatin Oral Tablet [LIPITOL]	OMOP4699593	RxNorm Extension	Drug
Unknown-intensity statin	42973186	atorvastatin Oral Tablet [LIPIWON]	OMOP4699594	RxNorm Extension	Drug
Unknown-intensity statin	42973187	atorvastatin Oral Tablet [LIVATIN]	OMOP4699595	RxNorm Extension	Drug
Unknown-intensity statin	42973188	atorvastatin Oral Tablet [RESTEROL]	OMOP4699596	RxNorm Extension	Drug
Unknown-intensity statin	42973189	atorvastatin Oral Tablet [RIPIA]	OMOP4699597	RxNorm Extension	Drug
Unknown-intensity statin	42973190	atorvastatin Oral Tablet [APECOR]	OMOP4699598	RxNorm Extension	Drug
Unknown-intensity statin	42973191	atorvastatin Oral Tablet [ARITO]	OMOP4699599	RxNorm Extension	Drug
Unknown-intensity statin	42973192	atorvastatin Oral Tablet [AROTO]	OMOP4699600	RxNorm Extension	Drug
Unknown-intensity statin	42973193	atorvastatin Oral Tablet [ATOLOW]	OMOP4699601	RxNorm Extension	Drug
Unknown-intensity statin	42973194	atorvastatin Oral Tablet [ATORIN]	OMOP4699602	RxNorm Extension	Drug
Unknown-intensity statin	42973195	atorvastatin Oral Tablet [ATORSTAN]	OMOP4699603	RxNorm Extension	Drug
Unknown-intensity statin	42973196	atorvastatin Oral Tablet [ATORVIN]	OMOP4699604	RxNorm Extension	Drug
Unknown-intensity statin	42973197	atorvastatin Oral Tablet [ATOSPO]	OMOP4699605	RxNorm Extension	Drug
Unknown-intensity statin	42973198	atorvastatin Oral Tablet [ATOTEROL]	OMOP4699606	RxNorm Extension	Drug
Unknown-intensity statin	42973199	atorvastatin Oral Tablet [ATROVAN]	OMOP4699607	RxNorm Extension	Drug
Unknown-intensity statin	42973200	atorvastatin Oral Tablet [AVA-Q]	OMOP4699608	RxNorm Extension	Drug
Unknown-intensity statin	42973201	atorvastatin Oral Tablet [BC ATORVASTATIN]	OMOP4699609	RxNorm Extension	Drug
Unknown-intensity statin	42973202	atorvastatin Oral Tablet [DAEWOONGBIO ATORVASTATIN]	OMOP4699610	RxNorm Extension	Drug
Unknown-intensity statin	42973203	atorvastatin Oral Tablet [HUSTAR]	OMOP4699611	RxNorm Extension	Drug
Unknown-intensity statin	42973204	atorvastatin Oral Tablet [VAROSTATIN]	OMOP4699612	RxNorm Extension	Drug
Unknown-intensity statin	42973205	atorvastatin Oral Tablet [VATOR]	OMOP4699613	RxNorm Extension	Drug
Unknown-intensity statin	42973206	atorvastatin Oral Tablet [TORVIS]	OMOP4699614	RxNorm Extension	Drug
Unknown-intensity statin	42973207	atorvastatin Oral Tablet [TOVAST]	OMOP4699615	RxNorm Extension	Drug
Unknown-intensity statin	42973208	atorvastatin Oral Tablet [YUHAN ATORVA]	OMOP4699616	RxNorm Extension	Drug
Unknown-intensity statin	42973209	atorvastatin Oral Tablet [INIST ATORVASTATIN]	OMOP4699617	RxNorm Extension	Drug
Unknown-intensity statin	42973210	atorvastatin Oral Tablet [LDILOW]	OMOP4699618	RxNorm Extension	Drug
Unknown-intensity statin	42973211	atorvastatin Oral Tablet [LIPIDO]	OMOP4699619	RxNorm Extension	Drug
Unknown-intensity statin	42973212	atorvastatin Oral Tablet [LIPINON]	OMOP4699620	RxNorm Extension	Drug
Unknown-intensity statin	42973213	atorvastatin Oral Tablet [LIPITEROL]	OMOP4699621	RxNorm Extension	Drug
Unknown-intensity statin	42973214	atorvastatin Oral Tablet [LIPOACTIN]	OMOP4699622	RxNorm Extension	Drug
Unknown-intensity statin	42973215	atorvastatin Oral Tablet [MYUNGMOON ATORVASTATIN]	OMOP4699623	RxNorm Extension	Drug
Unknown-intensity statin	42973216	atorvastatin Oral Tablet [NEWSTA]	OMOP4699624	RxNorm Extension	Drug
Unknown-intensity statin	42973217	atorvastatin Oral Tablet [NEWTOR]	OMOP4699625	RxNorm Extension	Drug
Unknown-intensity statin	42973218	atorvastatin Oral Tablet [OLPIT]	OMOP4699626	RxNorm Extension	Drug
Unknown-intensity statin	42973220	atorvastatin Oral Tablet [RADOVA]	OMOP4699627	RxNorm Extension	Drug
Unknown-intensity statin	42973221	atorvastatin Oral Tablet [RICHWOOD ATORVA]	OMOP4699628	RxNorm Extension	Drug
Unknown-intensity statin	42973222	atorvastatin Oral Tablet [RIPISTIN]	OMOP4699629	RxNorm Extension	Drug
Unknown-intensity statin	42973223	atorvastatin Oral Tablet [TOVASTIN]	OMOP4699630	RxNorm Extension	Drug
Unknown-intensity statin	43024704	Pravastatin Delayed Release Oral Tablet [ELISOR]	OMOP4839808	RxNorm Extension	Drug
Unknown-intensity statin	43024705	Pravastatin Delayed Release Oral Tablet [VASTEN]	OMOP4839809	RxNorm Extension	Drug
Unknown-intensity statin	43025221	ezetimibe / rosuvastatin Oral Capsule [Liporosa]	OMOP4840323	RxNorm Extension	Drug
Unknown-intensity statin	43025222	ezetimibe / rosuvastatin Oral Capsule	OMOP4840324	RxNorm Extension	Drug
Unknown-intensity statin	43127656	ATORVASTATINE ACCORD	OMOP435079	RxNorm Extension	Drug
Unknown-intensity statin	43127657	ATORVASTATINE ALMUS	OMOP436391	RxNorm Extension	Drug
Unknown-intensity statin	43127658	ATORVASTATINE ALTER	OMOP437291	RxNorm Extension	Drug
Unknown-intensity statin	43127659	ATORVASTATINE ARROW	OMOP435762	RxNorm Extension	Drug
Unknown-intensity statin	43127660	ATORVASTATINE ARROW LAB	OMOP433672	RxNorm Extension	Drug
Unknown-intensity statin	43127661	ATORVASTATINE BGR	OMOP435288	RxNorm Extension	Drug
Unknown-intensity statin	43127662	ATORVASTATINE BLUEFISH	OMOP437729	RxNorm Extension	Drug
Unknown-intensity statin	43127663	ATORVASTATINE CRISTERS	OMOP434880	RxNorm Extension	Drug
Unknown-intensity statin	43127664	ATORVASTATINE EG	OMOP436491	RxNorm Extension	Drug
Unknown-intensity statin	43127665	ATORVASTATINE EVOLUGEN	OMOP435573	RxNorm Extension	Drug
Unknown-intensity statin	43127666	ATORVASTATINE GNR	OMOP433732	RxNorm Extension	Drug
Unknown-intensity statin	43127667	ATORVASTATINE ISOMED	OMOP438214	RxNorm Extension	Drug
Unknown-intensity statin	43127668	ATORVASTATINE KRKA	OMOP435972	RxNorm Extension	Drug
Unknown-intensity statin	43127669	ATORVASTATINE MYLAN	OMOP433717	RxNorm Extension	Drug
Unknown-intensity statin	43127670	ATORVASTATINE MYLAN PHARMA	OMOP437796	RxNorm Extension	Drug
Unknown-intensity statin	43127671	ATORVASTATINE PHR LAB	OMOP437441	RxNorm Extension	Drug
Unknown-intensity statin	43127672	ATORVASTATINE RANBAXY	OMOP436733	RxNorm Extension	Drug
Unknown-intensity statin	43127673	ATORVASTATINE RANBAXY PHARMACIE GENERIQUES	OMOP437161	RxNorm Extension	Drug
Unknown-intensity statin	43127674	ATORVASTATINE RATIO	OMOP434770	RxNorm Extension	Drug
Unknown-intensity statin	43127675	ATORVASTATINE RPG	OMOP433522	RxNorm Extension	Drug
Unknown-intensity statin	43127676	ATORVASTATINE SANDOZ	OMOP433730	RxNorm Extension	Drug
Unknown-intensity statin	43127677	ATORVASTATINE TEVA SANTE	OMOP436567	RxNorm Extension	Drug
Unknown-intensity statin	43127678	ATORVASTATINE ZENTIVA LAB	OMOP439701	RxNorm Extension	Drug
Unknown-intensity statin	43127679	ATORVASTATINE ZYDUS FRANCE	OMOP435539	RxNorm Extension	Drug
Unknown-intensity statin	43129076	PRAVASTATINE ACCORD	OMOP438743	RxNorm Extension	Drug
Unknown-intensity statin	43129077	PRAVASTATINE ACTAVIS	OMOP438751	RxNorm Extension	Drug
Unknown-intensity statin	43129078	PRAVASTATINE ALMUS	OMOP434447	RxNorm Extension	Drug
Unknown-intensity statin	43129079	PRAVASTATINE ALS	OMOP439694	RxNorm Extension	Drug
Unknown-intensity statin	43129080	PRAVASTATINE ALTER	OMOP433548	RxNorm Extension	Drug
Unknown-intensity statin	43129081	PRAVASTATINE ARROW	OMOP435608	RxNorm Extension	Drug
Unknown-intensity statin	43129082	PRAVASTATINE ARROW GENERIQUES	OMOP437958	RxNorm Extension	Drug
Unknown-intensity statin	43129083	PRAVASTATINE BIOGARAN	OMOP436352	RxNorm Extension	Drug
Unknown-intensity statin	43129084	PRAVASTATINE BIOSTABILEX	OMOP433211	RxNorm Extension	Drug
Unknown-intensity statin	43129085	PRAVASTATINE CRISTERS	OMOP433833	RxNorm Extension	Drug
Unknown-intensity statin	43129086	PRAVASTATINE EG	OMOP435418	RxNorm Extension	Drug
Unknown-intensity statin	43129087	PRAVASTATINE EVOLUGEN	OMOP439180	RxNorm Extension	Drug
Unknown-intensity statin	43129088	PRAVASTATINE GERDA	OMOP436162	RxNorm Extension	Drug
Unknown-intensity statin	43129089	PRAVASTATINE ISOMED	OMOP433191	RxNorm Extension	Drug
Unknown-intensity statin	43129090	PRAVASTATINE LBR	OMOP439768	RxNorm Extension	Drug
Unknown-intensity statin	43129091	PRAVASTATINE MYLAN	OMOP439529	RxNorm Extension	Drug
Unknown-intensity statin	43129092	PRAVASTATINE PHR LAB	OMOP435861	RxNorm Extension	Drug
Unknown-intensity statin	43129093	PRAVASTATINE RATIO	OMOP438806	RxNorm Extension	Drug
Unknown-intensity statin	43129094	PRAVASTATINE RATIOPHARM	OMOP437836	RxNorm Extension	Drug
Unknown-intensity statin	43129095	PRAVASTATINE RPG	OMOP438096	RxNorm Extension	Drug
Unknown-intensity statin	43129096	PRAVASTATINE SANDOZ	OMOP437244	RxNorm Extension	Drug
Unknown-intensity statin	43129097	PRAVASTATINE TEVA	OMOP436555	RxNorm Extension	Drug
Unknown-intensity statin	43129098	PRAVASTATINE ZENTIVA	OMOP438666	RxNorm Extension	Drug
Unknown-intensity statin	43129099	PRAVASTATINE ZYDUS	OMOP438729	RxNorm Extension	Drug
Unknown-intensity statin	43130057	FLUVASTATINE ACCORD	OMOP436606	RxNorm Extension	Drug
Unknown-intensity statin	43130058	FLUVASTATINE ACTAVIS L	OMOP433998	RxNorm Extension	Drug
Unknown-intensity statin	43130059	FLUVASTATINE ARROW	OMOP437974	RxNorm Extension	Drug
Unknown-intensity statin	43130060	FLUVASTATINE ARROW L	OMOP434148	RxNorm Extension	Drug
Unknown-intensity statin	43130061	FLUVASTATINE BIOGARAN	OMOP438974	RxNorm Extension	Drug
Unknown-intensity statin	43130062	FLUVASTATINE BIOGARAN L	OMOP436908	RxNorm Extension	Drug
Unknown-intensity statin	43130063	FLUVASTATINE CRISTERS	OMOP437643	RxNorm Extension	Drug
Unknown-intensity statin	43130064	FLUVASTATINE EG	OMOP434827	RxNorm Extension	Drug
Unknown-intensity statin	43130065	FLUVASTATINE EG L	OMOP437700	RxNorm Extension	Drug
Unknown-intensity statin	43130066	FLUVASTATINE EVOLUGEN	OMOP434347	RxNorm Extension	Drug
Unknown-intensity statin	43130067	FLUVASTATINE EVOLUGEN L	OMOP433516	RxNorm Extension	Drug
Unknown-intensity statin	43130068	FLUVASTATINE ISOMED	OMOP433563	RxNorm Extension	Drug
Unknown-intensity statin	43130069	FLUVASTATINE ISOMED L	OMOP437365	RxNorm Extension	Drug
Unknown-intensity statin	43130070	FLUVASTATINE MYLAN	OMOP434713	RxNorm Extension	Drug
Unknown-intensity statin	43130071	FLUVASTATINE MYLAN L	OMOP435800	RxNorm Extension	Drug
Unknown-intensity statin	43130072	FLUVASTATINE QUALIMED	OMOP434605	RxNorm Extension	Drug
Unknown-intensity statin	43130073	FLUVASTATINE QUALIMED L	OMOP438255	RxNorm Extension	Drug
Unknown-intensity statin	43130074	FLUVASTATINE RANBAXY	OMOP436676	RxNorm Extension	Drug
Unknown-intensity statin	43130075	FLUVASTATINE RATIOPHARM	OMOP436930	RxNorm Extension	Drug
Unknown-intensity statin	43130292	FLUVASTATINE RATIOPHARM L	OMOP437255	RxNorm Extension	Drug
Unknown-intensity statin	43130293	FLUVASTATINE SANDOZ	OMOP435883	RxNorm Extension	Drug
Unknown-intensity statin	43130294	FLUVASTATINE SANDOZ L	OMOP436645	RxNorm Extension	Drug
Unknown-intensity statin	43130295	FLUVASTATINE TEVA	OMOP436377	RxNorm Extension	Drug
Unknown-intensity statin	43130296	FLUVASTATINE TEVA L	OMOP435617	RxNorm Extension	Drug
Unknown-intensity statin	43130297	FLUVASTATINE ZENTIVA	OMOP437631	RxNorm Extension	Drug
Unknown-intensity statin	43130298	FLUVASTATINE ZENTIVA L	OMOP439399	RxNorm Extension	Drug
Unknown-intensity statin	43130299	FLUVASTATINE ZYDUS	OMOP435674	RxNorm Extension	Drug
Unknown-intensity statin	43130300	FLUVASTATINE ZYDUS L	OMOP436453	RxNorm Extension	Drug
Unknown-intensity statin	43130967	SIMVASTATINE ACCORD HEALTHCARE	OMOP436423	RxNorm Extension	Drug
Unknown-intensity statin	43130968	SIMVASTATINE ACTAVIS	OMOP434351	RxNorm Extension	Drug
Unknown-intensity statin	43130969	SIMVASTATINE ALMUS	OMOP438512	RxNorm Extension	Drug
Unknown-intensity statin	43130970	SIMVASTATINE ALTER	OMOP433716	RxNorm Extension	Drug
Unknown-intensity statin	43130971	SIMVASTATINE ARROW	OMOP437925	RxNorm Extension	Drug
Unknown-intensity statin	43130972	SIMVASTATINE ARROW LAB	OMOP436590	RxNorm Extension	Drug
Unknown-intensity statin	43130973	SIMVASTATINE BIOGARAN	OMOP434872	RxNorm Extension	Drug
Unknown-intensity statin	43130974	SIMVASTATINE BLUEFISH PHARMACEUTICAL AB	OMOP438149	RxNorm Extension	Drug
Unknown-intensity statin	43131196	SIMVASTATINE BOUCHARA RECORDATI	OMOP435735	RxNorm Extension	Drug
Unknown-intensity statin	43131197	SIMVASTATINE CRISTERS	OMOP434261	RxNorm Extension	Drug
Unknown-intensity statin	43131198	SIMVASTATINE EG	OMOP437825	RxNorm Extension	Drug
Unknown-intensity statin	43131199	SIMVASTATINE EVOLUGEN	OMOP434006	RxNorm Extension	Drug
Unknown-intensity statin	43131200	SIMVASTATINE GERDA	OMOP433422	RxNorm Extension	Drug
Unknown-intensity statin	43131201	SIMVASTATINE ISOMED	OMOP436404	RxNorm Extension	Drug
Unknown-intensity statin	43131202	SIMVASTATINE MYLAN	OMOP435825	RxNorm Extension	Drug
Unknown-intensity statin	43131203	SIMVASTATINE PFIZER	OMOP438607	RxNorm Extension	Drug
Unknown-intensity statin	43131204	SIMVASTATINE PHR LAB	OMOP438363	RxNorm Extension	Drug
Unknown-intensity statin	43131205	SIMVASTATINE QUALIMED	OMOP437965	RxNorm Extension	Drug
Unknown-intensity statin	43131206	SIMVASTATINE RANBAXY	OMOP436861	RxNorm Extension	Drug
Unknown-intensity statin	43131207	SIMVASTATINE RATIOPHARM	OMOP433418	RxNorm Extension	Drug
Unknown-intensity statin	43131208	SIMVASTATINE RPG	OMOP438658	RxNorm Extension	Drug
Unknown-intensity statin	43131209	SIMVASTATINE SANDOZ	OMOP439093	RxNorm Extension	Drug
Unknown-intensity statin	43131210	SIMVASTATINE TEVA	OMOP434097	RxNorm Extension	Drug
Unknown-intensity statin	43131211	SIMVASTATINE ZENTIVA	OMOP434327	RxNorm Extension	Drug
Unknown-intensity statin	43131212	SIMVASTATINE ZYDUS	OMOP435632	RxNorm Extension	Drug
Unknown-intensity statin	43132901	Simvastatin Delayed Release Oral Tablet [SIMVASTATINE ACTAVIS]	OMOP464149	RxNorm Extension	Drug
Unknown-intensity statin	43132902	Simvastatin Delayed Release Oral Tablet [SIMVASTATINE ALMUS]	OMOP464234	RxNorm Extension	Drug
Unknown-intensity statin	43132903	Simvastatin Delayed Release Oral Tablet [SIMVASTATINE ISOMED]	OMOP465280	RxNorm Extension	Drug
Unknown-intensity statin	43132904	Simvastatin Delayed Release Oral Tablet [SIMVASTATINE PFIZER]	OMOP465482	RxNorm Extension	Drug
Unknown-intensity statin	43132905	Simvastatin Delayed Release Oral Tablet [SIMVASTATINE RATIOPHARM]	OMOP465856	RxNorm Extension	Drug
Unknown-intensity statin	43132906	Simvastatin Delayed Release Oral Tablet [SIMVASTATINE TEVA]	OMOP466160	RxNorm Extension	Drug
Unknown-intensity statin	43134537	atorvastatin Delayed Release Oral Tablet [ATORVASTATINE EG]	OMOP444807	RxNorm Extension	Drug
Unknown-intensity statin	43134538	atorvastatin Delayed Release Oral Tablet [ATORVASTATINE KRKA]	OMOP444812	RxNorm Extension	Drug
Unknown-intensity statin	43134539	atorvastatin Delayed Release Oral Tablet [ATORVASTATINE RATIO]	OMOP444818	RxNorm Extension	Drug
Unknown-intensity statin	43138378	Aspirin / Pravastatin Oral Tablet [PRAVADUAL]	OMOP478804	RxNorm Extension	Drug
Unknown-intensity statin	43139915	Pravastatin Delayed Release Oral Tablet [PRAVASTATINE EG]	OMOP492631	RxNorm Extension	Drug
Unknown-intensity statin	43139916	Pravastatin Delayed Release Oral Tablet [PRAVASTATINE MYLAN]	OMOP492633	RxNorm Extension	Drug
Unknown-intensity statin	43139917	Pravastatin Oral Tablet [PRAVASTATINE ACCORD]	OMOP492635	RxNorm Extension	Drug
Unknown-intensity statin	43139918	Pravastatin Oral Tablet [PRAVASTATINE BIOSTABILEX]	OMOP492642	RxNorm Extension	Drug
Unknown-intensity statin	43139919	Pravastatin Oral Tablet [PRAVASTATINE PHR LAB]	OMOP492647	RxNorm Extension	Drug
Unknown-intensity statin	43139920	Pravastatin Oral Tablet [PRAVASTATINE RPG]	OMOP492650	RxNorm Extension	Drug
Unknown-intensity statin	43139921	Pravastatin Oral Tablet [PRAVASTATINE TEVA]	OMOP492652	RxNorm Extension	Drug
Unknown-intensity statin	43140389	fluvastatin Oral Capsule [FLUVASTATINE QUALIMED]	OMOP496916	RxNorm Extension	Drug
Unknown-intensity statin	43140390	fluvastatin Oral Capsule [FLUVASTATINE TEVA]	OMOP496919	RxNorm Extension	Drug
Unknown-intensity statin	43143833	Simvastatin Delayed Release Oral Tablet [SIMVASTATINE ACCORD HEALTHCARE]	OMOP464080	RxNorm Extension	Drug
Unknown-intensity statin	43143834	Simvastatin Delayed Release Oral Tablet [SIMVASTATINE PHR LAB]	OMOP465567	RxNorm Extension	Drug
Unknown-intensity statin	43143835	Simvastatin Delayed Release Oral Tablet [SIMVASTATINE QUALIMED]	OMOP465660	RxNorm Extension	Drug
Unknown-intensity statin	43143836	Simvastatin Delayed Release Oral Tablet [SIMVASTATINE ZENTIVA]	OMOP466264	RxNorm Extension	Drug
Unknown-intensity statin	43145453	atorvastatin Delayed Release Oral Tablet [ATORVASTATINE ARROW LAB]	OMOP444803	RxNorm Extension	Drug
Unknown-intensity statin	43145454	atorvastatin Delayed Release Oral Tablet [ATORVASTATINE ZYDUS FRANCE]	OMOP444824	RxNorm Extension	Drug
Unknown-intensity statin	43150878	Pravastatin Oral Tablet [PRAVASTATINE ARROW]	OMOP492640	RxNorm Extension	Drug
Unknown-intensity statin	43150879	Pravastatin Oral Tablet [PRAVASTATINE GERDA]	OMOP492644	RxNorm Extension	Drug
Unknown-intensity statin	43151368	fluvastatin Extended Release Oral Tablet [FLUVASTATINE ACCORD]	OMOP496892	RxNorm Extension	Drug
Unknown-intensity statin	43151369	fluvastatin Extended Release Oral Tablet [FLUVASTATINE ARROW]	OMOP496894	RxNorm Extension	Drug
Unknown-intensity statin	43151370	fluvastatin Extended Release Oral Tablet [FLUVASTATINE QUALIMED]	OMOP496901	RxNorm Extension	Drug
Unknown-intensity statin	43151371	fluvastatin Oral Capsule [FRACTAL]	OMOP496923	RxNorm Extension	Drug
Unknown-intensity statin	43154970	Simvastatin Delayed Release Oral Tablet	OMOP463902	RxNorm Extension	Drug
Unknown-intensity statin	43154971	Simvastatin Delayed Release Oral Tablet [SIMVASTATINE ALTER]	OMOP464330	RxNorm Extension	Drug
Unknown-intensity statin	43154972	Simvastatin Delayed Release Oral Tablet [SIMVASTATINE ARROW]	OMOP464441	RxNorm Extension	Drug
Unknown-intensity statin	43156662	atorvastatin Delayed Release Oral Tablet	OMOP444798	RxNorm Extension	Drug
Unknown-intensity statin	43156663	atorvastatin Delayed Release Oral Tablet [ATORVASTATINE ALTER]	OMOP444801	RxNorm Extension	Drug
Unknown-intensity statin	43156664	atorvastatin Delayed Release Oral Tablet [ATORVASTATINE BGR]	OMOP444804	RxNorm Extension	Drug
Unknown-intensity statin	43156665	atorvastatin Delayed Release Oral Tablet [ATORVASTATINE BLUEFISH]	OMOP444805	RxNorm Extension	Drug
Unknown-intensity statin	43156666	atorvastatin Delayed Release Oral Tablet [ATORVASTATINE CRISTERS]	OMOP444806	RxNorm Extension	Drug
Unknown-intensity statin	43156667	atorvastatin Delayed Release Oral Tablet [ATORVASTATINE EVOLUGEN]	OMOP444809	RxNorm Extension	Drug
Unknown-intensity statin	43156668	atorvastatin Delayed Release Oral Tablet [ATORVASTATINE PHR LAB]	OMOP444815	RxNorm Extension	Drug
Unknown-intensity statin	43156669	atorvastatin Delayed Release Oral Tablet [ATORVASTATINE TEVA SANTE]	OMOP444822	RxNorm Extension	Drug
Unknown-intensity statin	43162025	Pravastatin Oral Tablet [PRAVASTATINE ZYDUS]	OMOP492654	RxNorm Extension	Drug
Unknown-intensity statin	43162545	fluvastatin Extended Release Oral Tablet [FLUVASTATINE BIOGARAN]	OMOP496895	RxNorm Extension	Drug
Unknown-intensity statin	43162546	fluvastatin Extended Release Oral Tablet [FLUVASTATINE EVOLUGEN]	OMOP496898	RxNorm Extension	Drug
Unknown-intensity statin	43162547	fluvastatin Extended Release Oral Tablet [FLUVASTATINE MYLAN]	OMOP496900	RxNorm Extension	Drug
Unknown-intensity statin	43162548	fluvastatin Extended Release Oral Tablet [FLUVASTATINE RATIOPHARM L]	OMOP496903	RxNorm Extension	Drug
Unknown-intensity statin	43162549	fluvastatin Oral Capsule [FLUVASTATINE SANDOZ]	OMOP496918	RxNorm Extension	Drug
Unknown-intensity statin	43165996	Simvastatin Delayed Release Oral Tablet [LODALES]	OMOP463989	RxNorm Extension	Drug
Unknown-intensity statin	43165997	Simvastatin Delayed Release Oral Tablet [SIMVASTATINE CRISTERS]	OMOP464898	RxNorm Extension	Drug
Unknown-intensity statin	43167600	atorvastatin Delayed Release Oral Tablet [ATORVASTATINE ISOMED]	OMOP444811	RxNorm Extension	Drug
Unknown-intensity statin	43167601	atorvastatin Delayed Release Oral Tablet [ATORVASTATINE MYLAN PHARMA]	OMOP444814	RxNorm Extension	Drug
Unknown-intensity statin	43167602	atorvastatin Delayed Release Oral Tablet [ATORVASTATINE RANBAXY]	OMOP444816	RxNorm Extension	Drug
Unknown-intensity statin	43167603	atorvastatin Delayed Release Oral Tablet [Atorvastatin Zentiva]	OMOP444823	RxNorm Extension	Drug
Unknown-intensity statin	43167689	Amlodipine / atorvastatin Delayed Release Oral Tablet [Caduet]	OMOP445483	RxNorm Extension	Drug
Unknown-intensity statin	43167693	atorvastatin / ezetimibe Delayed Release Oral Tablet	OMOP445502	RxNorm Extension	Drug
Unknown-intensity statin	43173056	Pravastatin Oral Tablet [PRAVASTATINE ACTAVIS]	OMOP492636	RxNorm Extension	Drug
Unknown-intensity statin	43173057	Pravastatin Oral Tablet [PRAVASTATINE ISOMED]	OMOP492645	RxNorm Extension	Drug
Unknown-intensity statin	43173058	Pravastatin Oral Tablet [PRAVASTATINE SANDOZ]	OMOP492651	RxNorm Extension	Drug
Unknown-intensity statin	43173059	Pravastatin Oral Tablet [VASTEN]	OMOP492655	RxNorm Extension	Drug
Unknown-intensity statin	43173551	fluvastatin Extended Release Oral Tablet [FLUVASTATINE CRISTERS]	OMOP496896	RxNorm Extension	Drug
Unknown-intensity statin	43173552	fluvastatin Extended Release Oral Tablet [FLUVASTATINE SANDOZ L]	OMOP496904	RxNorm Extension	Drug
Unknown-intensity statin	43173553	fluvastatin Extended Release Oral Tablet [FLUVASTATINE TEVA L]	OMOP496905	RxNorm Extension	Drug
Unknown-intensity statin	43173554	fluvastatin Oral Capsule [FLUVASTATINE BIOGARAN]	OMOP496911	RxNorm Extension	Drug
Unknown-intensity statin	43173555	fluvastatin Oral Capsule [FLUVASTATINE ISOMED]	OMOP496914	RxNorm Extension	Drug
Unknown-intensity statin	43173556	fluvastatin Oral Capsule [FLUVASTATINE ZYDUS]	OMOP496922	RxNorm Extension	Drug
Unknown-intensity statin	43176984	Simvastatin Delayed Release Oral Tablet [SIMVASTATINE EVOLUGEN]	OMOP465086	RxNorm Extension	Drug
Unknown-intensity statin	43176985	Simvastatin Delayed Release Oral Tablet [SIMVASTATINE RPG]	OMOP465960	RxNorm Extension	Drug
Unknown-intensity statin	43176986	Simvastatin Delayed Release Oral Tablet [Zocor]	OMOP466460	RxNorm Extension	Drug
Unknown-intensity statin	43178673	atorvastatin Delayed Release Oral Tablet [ATORVASTATINE GNR]	OMOP444810	RxNorm Extension	Drug
Unknown-intensity statin	43178674	atorvastatin Delayed Release Oral Tablet [BONTEFEL]	OMOP444825	RxNorm Extension	Drug
Unknown-intensity statin	43178741	Amlodipine / atorvastatin Delayed Release Oral Tablet	OMOP445482	RxNorm Extension	Drug
Unknown-intensity statin	43178742	atorvastatin / ezetimibe Delayed Release Oral Tablet [Liptruzet]	OMOP445503	RxNorm Extension	Drug
Unknown-intensity statin	43180514	rosuvastatin Delayed Release Oral Tablet	OMOP461554	RxNorm Extension	Drug
Unknown-intensity statin	43183924	Pravastatin Oral Tablet [PRAVASTATINE ALS]	OMOP492638	RxNorm Extension	Drug
Unknown-intensity statin	43183925	Pravastatin Oral Tablet [PRAVASTATINE ARROW GENERIQUES]	OMOP492641	RxNorm Extension	Drug
Unknown-intensity statin	43183926	Pravastatin Oral Tablet [PRAVASTATINE CRISTERS]	OMOP492643	RxNorm Extension	Drug
Unknown-intensity statin	43183927	Pravastatin Oral Tablet [PRAVASTATINE RATIO]	OMOP492648	RxNorm Extension	Drug
Unknown-intensity statin	43183928	Pravastatin Oral Tablet [PRAVASTATINE RATIOPHARM]	OMOP492649	RxNorm Extension	Drug
Unknown-intensity statin	43184399	fluvastatin Oral Capsule [FLUVASTATINE ARROW]	OMOP496909	RxNorm Extension	Drug
Unknown-intensity statin	43187957	Simvastatin Delayed Release Oral Tablet [SIMVASTATINE ARROW LAB]	OMOP464545	RxNorm Extension	Drug
Unknown-intensity statin	43187958	Simvastatin Delayed Release Oral Tablet [SIMVASTATINE BIOGARAN]	OMOP464606	RxNorm Extension	Drug
Unknown-intensity statin	43187959	Simvastatin Delayed Release Oral Tablet [SIMVASTATINE GERDA]	OMOP465192	RxNorm Extension	Drug
Unknown-intensity statin	43187960	Simvastatin Delayed Release Oral Tablet [SIMVASTATINE MYLAN]	OMOP465379	RxNorm Extension	Drug
Unknown-intensity statin	43187961	Simvastatin Delayed Release Oral Tablet [SIMVASTATINE ZYDUS]	OMOP466369	RxNorm Extension	Drug
Unknown-intensity statin	43189571	atorvastatin Chewable Tablet [TAHOR]	OMOP444797	RxNorm Extension	Drug
Unknown-intensity statin	43189572	atorvastatin Delayed Release Oral Tablet [ATORVASTATINE ACCORD]	OMOP444799	RxNorm Extension	Drug
Unknown-intensity statin	43189573	atorvastatin Delayed Release Oral Tablet [ATORVASTATINE ARROW]	OMOP444802	RxNorm Extension	Drug
Unknown-intensity statin	43189574	atorvastatin Delayed Release Oral Tablet [TAHOR]	OMOP444826	RxNorm Extension	Drug
Unknown-intensity statin	43194953	Pravastatin Delayed Release Oral Tablet [PRAVASTATINE BIOGARAN]	OMOP492630	RxNorm Extension	Drug
Unknown-intensity statin	43194954	Pravastatin Oral Tablet [ELISOR]	OMOP492634	RxNorm Extension	Drug
Unknown-intensity statin	43194955	Pravastatin Oral Tablet [PRAVASTATINE ALMUS]	OMOP492637	RxNorm Extension	Drug
Unknown-intensity statin	43195411	fluvastatin Extended Release Oral Tablet [FLUVASTATINE ISOMED]	OMOP496899	RxNorm Extension	Drug
Unknown-intensity statin	43195412	fluvastatin Extended Release Oral Tablet [FLUVASTATINE ZENTIVA]	OMOP496906	RxNorm Extension	Drug
Unknown-intensity statin	43195413	fluvastatin Extended Release Oral Tablet [FRACTAL]	OMOP496908	RxNorm Extension	Drug
Unknown-intensity statin	43195414	fluvastatin Oral Capsule [FLUVASTATINE EG]	OMOP496912	RxNorm Extension	Drug
Unknown-intensity statin	43195415	fluvastatin Oral Capsule [FLUVASTATINE EVOLUGEN]	OMOP496913	RxNorm Extension	Drug
Unknown-intensity statin	43195416	fluvastatin Oral Capsule [FLUVASTATINE RATIOPHARM]	OMOP496917	RxNorm Extension	Drug
Unknown-intensity statin	43198980	Simvastatin Delayed Release Oral Tablet [SIMVASTATINE SANDOZ]	OMOP466059	RxNorm Extension	Drug
Unknown-intensity statin	43200590	atorvastatin Delayed Release Oral Tablet [ATORVASTATINE ALMUS]	OMOP444800	RxNorm Extension	Drug
Unknown-intensity statin	43200591	atorvastatin Delayed Release Oral Tablet [ATORVASTATINE RPG]	OMOP444820	RxNorm Extension	Drug
Unknown-intensity statin	43200592	atorvastatin Delayed Release Oral Tablet [ATORVASTATINE SANDOZ]	OMOP444821	RxNorm Extension	Drug
Unknown-intensity statin	43202493	rosuvastatin Delayed Release Oral Tablet [Crestor]	OMOP461555	RxNorm Extension	Drug
Unknown-intensity statin	43205872	Pravastatin Delayed Release Oral Tablet	OMOP492629	RxNorm Extension	Drug
Unknown-intensity statin	43205873	Pravastatin Oral Tablet [PRAVASTATINE ALTER]	OMOP492639	RxNorm Extension	Drug
Unknown-intensity statin	43205874	Pravastatin Oral Tablet [PRAVASTATINE LBR]	OMOP492646	RxNorm Extension	Drug
Unknown-intensity statin	43205875	Pravastatin Oral Tablet [PRAVASTATINE ZENTIVA]	OMOP492653	RxNorm Extension	Drug
Unknown-intensity statin	43206313	fluvastatin Extended Release Oral Tablet [FLUVASTATINE ACTAVIS L]	OMOP496893	RxNorm Extension	Drug
Unknown-intensity statin	43206314	fluvastatin Extended Release Oral Tablet [FLUVASTATINE EG]	OMOP496897	RxNorm Extension	Drug
Unknown-intensity statin	43206315	fluvastatin Extended Release Oral Tablet [FLUVASTATINE RANBAXY]	OMOP496902	RxNorm Extension	Drug
Unknown-intensity statin	43206316	fluvastatin Extended Release Oral Tablet [FLUVASTATINE ZYDUS]	OMOP496907	RxNorm Extension	Drug
Unknown-intensity statin	43206317	fluvastatin Oral Capsule [FLUVASTATINE MYLAN]	OMOP496915	RxNorm Extension	Drug
Unknown-intensity statin	43206318	fluvastatin Oral Capsule [FLUVASTATINE ZENTIVA]	OMOP496920	RxNorm Extension	Drug
Unknown-intensity statin	43209764	Simvastatin Delayed Release Oral Tablet [SIMVASTATINE BLUEFISH PHARMACEUTICAL AB]	OMOP464691	RxNorm Extension	Drug
Unknown-intensity statin	43209765	Simvastatin Delayed Release Oral Tablet [SIMVASTATINE BOUCHARA RECORDATI]	OMOP464789	RxNorm Extension	Drug
Unknown-intensity statin	43209766	Simvastatin Delayed Release Oral Tablet [SIMVASTATINE EG]	OMOP465007	RxNorm Extension	Drug
Unknown-intensity statin	43209767	Simvastatin Delayed Release Oral Tablet [SIMVASTATINE RANBAXY]	OMOP465760	RxNorm Extension	Drug
Unknown-intensity statin	43211403	atorvastatin Delayed Release Oral Tablet [ATORVASTATINE MYLAN]	OMOP444813	RxNorm Extension	Drug
Unknown-intensity statin	43211404	atorvastatin Delayed Release Oral Tablet [ATORVASTATINE RANBAXY PHARMACIE GENERIQUES]	OMOP444817	RxNorm Extension	Drug
Unknown-intensity statin	43216778	Pravastatin Delayed Release Oral Tablet [PRAVASTATINE EVOLUGEN]	OMOP492632	RxNorm Extension	Drug
Unknown-intensity statin	43255791	fluvastatin Oral Capsule [Vastin]	OMOP532492	RxNorm Extension	Drug
Unknown-intensity statin	43257229	Pravastatin Oral Tablet [Vastoran]	OMOP545647	RxNorm Extension	Drug
Unknown-intensity statin	43257230	Pravastatin Oral Tablet [Cholvastin]	OMOP545654	RxNorm Extension	Drug
Unknown-intensity statin	43257231	Pravastatin Oral Tablet [Pravista]	OMOP545656	RxNorm Extension	Drug
Unknown-intensity statin	43257566	Simvastatin Oral Tablet [Simvabell]	OMOP548666	RxNorm Extension	Drug
Unknown-intensity statin	43257877	rosuvastatin Oral Tablet [Crosuva]	OMOP551531	RxNorm Extension	Drug
Unknown-intensity statin	43260315	atorvastatin / ezetimibe Oral Tablet [Atozet]	OMOP555319	RxNorm Extension	Drug
Unknown-intensity statin	43262641	Pravastatin Oral Tablet [Redichol]	OMOP545655	RxNorm Extension	Drug
Unknown-intensity statin	43263285	rosuvastatin Oral Tablet [Affora]	OMOP551534	RxNorm Extension	Drug
Unknown-intensity statin	43268095	Pravastatin Oral Tablet [Cholpra]	OMOP545657	RxNorm Extension	Drug
Unknown-intensity statin	43268458	Simvastatin Oral Tablet [Simvasyn]	OMOP548672	RxNorm Extension	Drug
Unknown-intensity statin	43268459	Simvastatin Oral Tablet [Simvacor]	OMOP548675	RxNorm Extension	Drug
Unknown-intensity statin	43271225	atorvastatin Oral Tablet [Torvastat]	OMOP554723	RxNorm Extension	Drug
Unknown-intensity statin	43271226	atorvastatin Oral Tablet [Lorstat]	OMOP554729	RxNorm Extension	Drug
Unknown-intensity statin	43273615	Pravastatin Oral Tablet [Pravastat]	OMOP545651	RxNorm Extension	Drug
Unknown-intensity statin	43273616	Pravastatin Oral Tablet [Pravaccord]	OMOP545652	RxNorm Extension	Drug
Unknown-intensity statin	43274005	Simvastatin / sitagliptin Oral Tablet [Juvicor]	OMOP549004	RxNorm Extension	Drug
Unknown-intensity statin	43274293	rosuvastatin Oral Tablet [Visacor]	OMOP551533	RxNorm Extension	Drug
Unknown-intensity statin	43276529	Amlodipine / atorvastatin Oral Tablet [Cadatin]	OMOP539442	RxNorm Extension	Drug
Unknown-intensity statin	43279027	Pravastatin Oral Tablet [Prava]	OMOP545653	RxNorm Extension	Drug
Unknown-intensity statin	43279338	Simvastatin Oral Tablet [Zimstat]	OMOP548670	RxNorm Extension	Drug
Unknown-intensity statin	43279339	Simvastatin Oral Tablet [Simvahexal]	OMOP548673	RxNorm Extension	Drug
Unknown-intensity statin	43284426	Pravastatin Oral Tablet [Liprachol]	OMOP545649	RxNorm Extension	Drug
Unknown-intensity statin	43284750	Simvastatin Oral Tablet [Lipex]	OMOP548667	RxNorm Extension	Drug
Unknown-intensity statin	43284751	Simvastatin Oral Tablet [Simvatrust]	OMOP548671	RxNorm Extension	Drug
Unknown-intensity statin	43285055	rosuvastatin Oral Tablet [Rostor]	OMOP551530	RxNorm Extension	Drug
Unknown-intensity statin	43287365	Amlodipine / atorvastatin Oral Tablet [Cadivast]	OMOP539433	RxNorm Extension	Drug
Unknown-intensity statin	43289811	Pravastatin Oral Tablet [Cholstat]	OMOP545648	RxNorm Extension	Drug
Unknown-intensity statin	43290157	Simvastatin Oral Tablet [Simvar]	OMOP548669	RxNorm Extension	Drug
Unknown-intensity statin	43290158	Simvastatin Oral Tablet [Ransim]	OMOP548674	RxNorm Extension	Drug
Unknown-intensity statin	43290484	rosuvastatin Oral Tablet [Cavstat]	OMOP551529	RxNorm Extension	Drug
Unknown-intensity statin	43292938	atorvastatin Oral Tablet [Atorvachol]	OMOP554735	RxNorm Extension	Drug
Unknown-intensity statin	43292939	atorvastatin Oral Tablet [Trovas]	OMOP554741	RxNorm Extension	Drug
Unknown-intensity statin	43295256	Pravastatin Oral Tablet [Pratin]	OMOP545658	RxNorm Extension	Drug
Unknown-intensity statin	43516720	atorvastatin Oral Tablet [Bansep]	OMOP2803835	RxNorm Extension	Drug
Unknown-intensity statin	43527027	atorvastatin / ezetimibe Oral Tablet	1422084	RxNorm	Drug
Unknown-intensity statin	43527028	atorvastatin / ezetimibe Oral Tablet [Liptruzet]	1422089	RxNorm	Drug
Unknown-intensity statin	43565064	Atorvastatin - 1a Pharma	OMOP883251	RxNorm Extension	Drug
Unknown-intensity statin	43565065	Atorvastatin Aaa	OMOP883252	RxNorm Extension	Drug
Unknown-intensity statin	43565066	Atorvastatin Aaa-Pharma	OMOP883253	RxNorm Extension	Drug
Unknown-intensity statin	43565067	Atorvastatin Abz	OMOP883254	RxNorm Extension	Drug
Unknown-intensity statin	43565068	Atorvastatin Al	OMOP883256	RxNorm Extension	Drug
Unknown-intensity statin	43565069	Atorvastatin Aristo	OMOP883257	RxNorm Extension	Drug
Unknown-intensity statin	43565070	Atorvastatin Aurobindo	OMOP883258	RxNorm Extension	Drug
Unknown-intensity statin	43565071	Atorvastatin Basics	OMOP883259	RxNorm Extension	Drug
Unknown-intensity statin	43565072	Atorvastatin Ct	OMOP883260	RxNorm Extension	Drug
Unknown-intensity statin	43565073	Atorvastatin Dexcel	OMOP883261	RxNorm Extension	Drug
Unknown-intensity statin	43565513	Atorvastatin Hennig	OMOP883742	RxNorm Extension	Drug
Unknown-intensity statin	43565514	Atorvastatin Heumann	OMOP883743	RxNorm Extension	Drug
Unknown-intensity statin	43565515	Atorvastatin Hexal	OMOP883744	RxNorm Extension	Drug
Unknown-intensity statin	43565516	Atorvastatin Mylan	OMOP883746	RxNorm Extension	Drug
Unknown-intensity statin	43565517	Atorvastatin Pfizer	OMOP883747	RxNorm Extension	Drug
Unknown-intensity statin	43565518	Atorvastatin Puren	OMOP883748	RxNorm Extension	Drug
Unknown-intensity statin	43565519	Atorvastatin Q-Pharm	OMOP883749	RxNorm Extension	Drug
Unknown-intensity statin	43565520	Atorvastatin Stada	OMOP883750	RxNorm Extension	Drug
Unknown-intensity statin	43565521	Atorvastatin Tad	OMOP883751	RxNorm Extension	Drug
Unknown-intensity statin	43565522	Atorvastatin Zentiva	OMOP883752	RxNorm Extension	Drug
Unknown-intensity statin	43565523	Atorvastatin-1a Pharma	OMOP883753	RxNorm Extension	Drug
Unknown-intensity statin	43565524	Atorvastatin-Ct	OMOP883754	RxNorm Extension	Drug
Unknown-intensity statin	43565525	Atorvastatin-Ratiopharm	OMOP883755	RxNorm Extension	Drug
Unknown-intensity statin	43570401	Fluvastatin - 1 A Pharma	OMOP889124	RxNorm Extension	Drug
Unknown-intensity statin	43570402	Fluvastatin - 1a Pharma	OMOP889125	RxNorm Extension	Drug
Unknown-intensity statin	43570403	Fluvastatin Abz	OMOP889126	RxNorm Extension	Drug
Unknown-intensity statin	43570404	Fluvastatin Al	OMOP889127	RxNorm Extension	Drug
Unknown-intensity statin	43570405	Fluvastatin Hexal	OMOP889128	RxNorm Extension	Drug
Unknown-intensity statin	43570406	Fluvastatin Puren	OMOP889130	RxNorm Extension	Drug
Unknown-intensity statin	43570407	Fluvastatin Stada	OMOP889131	RxNorm Extension	Drug
Unknown-intensity statin	43570408	Fluvastatin-Ct	OMOP889132	RxNorm Extension	Drug
Unknown-intensity statin	43570409	Fluvastatin-Novartis	OMOP889133	RxNorm Extension	Drug
Unknown-intensity statin	43570410	Fluvastatin-Ratiopharm	OMOP889134	RxNorm Extension	Drug
Unknown-intensity statin	43571218	Lovastatin - 1a Pharma	OMOP890016	RxNorm Extension	Drug
Unknown-intensity statin	43571219	Lovastatin Al	OMOP890017	RxNorm Extension	Drug
Unknown-intensity statin	43571220	Lovastatin Stada	OMOP890018	RxNorm Extension	Drug
Unknown-intensity statin	43571221	Lovastatin-Ct	OMOP890019	RxNorm Extension	Drug
Unknown-intensity statin	43571222	Lovastatin-Ratiopharm	OMOP890020	RxNorm Extension	Drug
Unknown-intensity statin	43571223	Lovastatin-Saar	OMOP890021	RxNorm Extension	Drug
Unknown-intensity statin	43574472	Rosuvastatin Heumann	OMOP893556	RxNorm Extension	Drug
Unknown-intensity statin	43574473	Rosuvastatin Ratiopharm	OMOP893557	RxNorm Extension	Drug
Unknown-intensity statin	43574474	Rosuvastatina Glenmark	OMOP893558	RxNorm Extension	Drug
Unknown-intensity statin	43574475	Rosuvastatine Universal Farma	OMOP893559	RxNorm Extension	Drug
Unknown-intensity statin	43575078	Pravastatin Aaa	OMOP894211	RxNorm Extension	Drug
Unknown-intensity statin	43575079	Pravastatin Abz	OMOP894212	RxNorm Extension	Drug
Unknown-intensity statin	43575080	Pravastatin Al	OMOP894213	RxNorm Extension	Drug
Unknown-intensity statin	43575081	Pravastatin Dura	OMOP894214	RxNorm Extension	Drug
Unknown-intensity statin	43575082	Pravastatin Heumann	OMOP894215	RxNorm Extension	Drug
Unknown-intensity statin	43575083	Pravastatin Hexal	OMOP894216	RxNorm Extension	Drug
Unknown-intensity statin	43575084	Pravastatin Sandoz	OMOP894217	RxNorm Extension	Drug
Unknown-intensity statin	43575085	Pravastatin Stada	OMOP894219	RxNorm Extension	Drug
Unknown-intensity statin	43575086	Pravastatin-1 A Pharma	OMOP894220	RxNorm Extension	Drug
Unknown-intensity statin	43575087	Pravastatin-Ct	OMOP894221	RxNorm Extension	Drug
Unknown-intensity statin	43575088	Pravastatin-Ratiopharm	OMOP894222	RxNorm Extension	Drug
Unknown-intensity statin	43575089	Pravastatin-Saar	OMOP894223	RxNorm Extension	Drug
Unknown-intensity statin	43577528	Simvastatin - 1 A Pharma	OMOP896873	RxNorm Extension	Drug
Unknown-intensity statin	43577581	Simvastatin - 1a Pharma	OMOP896933	RxNorm Extension	Drug
Unknown-intensity statin	43577582	Simvastatin Aaa-Pharma	OMOP896934	RxNorm Extension	Drug
Unknown-intensity statin	43577583	Simvastatin Abz	OMOP896935	RxNorm Extension	Drug
Unknown-intensity statin	43577584	Simvastatin Acis	OMOP896937	RxNorm Extension	Drug
Unknown-intensity statin	43577585	Simvastatin Al	OMOP896938	RxNorm Extension	Drug
Unknown-intensity statin	43577586	Simvastatin Ameal	OMOP896939	RxNorm Extension	Drug
Unknown-intensity statin	43577587	Simvastatin Amneal	OMOP896940	RxNorm Extension	Drug
Unknown-intensity statin	43577588	Simvastatin Aristo	OMOP896941	RxNorm Extension	Drug
Unknown-intensity statin	43577589	Simvastatin Atid	OMOP896942	RxNorm Extension	Drug
Unknown-intensity statin	43577590	Simvastatin Aurobindo	OMOP896943	RxNorm Extension	Drug
Unknown-intensity statin	43577591	Simvastatin Aurus	OMOP896944	RxNorm Extension	Drug
Unknown-intensity statin	43577592	Simvastatin Axcount	OMOP896945	RxNorm Extension	Drug
Unknown-intensity statin	43577593	Simvastatin Bluefish	OMOP896946	RxNorm Extension	Drug
Unknown-intensity statin	43577594	Simvastatin Dura	OMOP896947	RxNorm Extension	Drug
Unknown-intensity statin	43577595	Simvastatin Heumann	OMOP896948	RxNorm Extension	Drug
Unknown-intensity statin	43577596	Simvastatin Krewel	OMOP896949	RxNorm Extension	Drug
Unknown-intensity statin	43577597	Simvastatin Krka	OMOP896950	RxNorm Extension	Drug
Unknown-intensity statin	43577598	Simvastatin Ksk	OMOP896951	RxNorm Extension	Drug
Unknown-intensity statin	43577599	Simvastatin Q-Pharm	OMOP896952	RxNorm Extension	Drug
Unknown-intensity statin	43577641	Simvastatin Real	OMOP896998	RxNorm Extension	Drug
Unknown-intensity statin	43577642	Simvastatin Sandoz	OMOP897000	RxNorm Extension	Drug
Unknown-intensity statin	43577643	Simvastatin Stada	OMOP897001	RxNorm Extension	Drug
Unknown-intensity statin	43577644	Simvastatin-Actavis	OMOP897002	RxNorm Extension	Drug
Unknown-intensity statin	43577645	Simvastatin-Biomo	OMOP897003	RxNorm Extension	Drug
Unknown-intensity statin	43577646	Simvastatin-Corax	OMOP897004	RxNorm Extension	Drug
Unknown-intensity statin	43577647	Simvastatin-Ct	OMOP897005	RxNorm Extension	Drug
Unknown-intensity statin	43577648	Simvastatin-Hormosan	OMOP897006	RxNorm Extension	Drug
Unknown-intensity statin	43577649	Simvastatin-Ratiopharm	OMOP897007	RxNorm Extension	Drug
Unknown-intensity statin	43577650	Simvastatin-Teva	OMOP897008	RxNorm Extension	Drug
Unknown-intensity statin	43586827	Lovastatin Oral Tablet [Lovastatin Al]	OMOP671226	RxNorm Extension	Drug
Unknown-intensity statin	43586828	Lovastatin Oral Tablet [Lovastatin-Ratiopharm]	OMOP671233	RxNorm Extension	Drug
Unknown-intensity statin	43587296	Simvastatin Oral Tablet [Simvastatin Aaa-Pharma]	OMOP679304	RxNorm Extension	Drug
Unknown-intensity statin	43587297	Simvastatin Oral Tablet [Simvabeta]	OMOP679320	RxNorm Extension	Drug
Unknown-intensity statin	43587298	Simvastatin Oral Tablet [Simvastatin - 1 A Pharma]	OMOP679326	RxNorm Extension	Drug
Unknown-intensity statin	43587336	ezetimibe / Simvastatin Oral Tablet [Goltor]	OMOP679918	RxNorm Extension	Drug
Unknown-intensity statin	43587419	Pravastatin Oral Tablet [Pravastatin Al]	OMOP681577	RxNorm Extension	Drug
Unknown-intensity statin	43587420	Pravastatin Oral Tablet [Pravalip]	OMOP681594	RxNorm Extension	Drug
Unknown-intensity statin	43587831	fluvastatin Extended Release Oral Tablet [Locol]	OMOP688795	RxNorm Extension	Drug
Unknown-intensity statin	43588085	atorvastatin Oral Tablet [Atorvastatin Aaa]	OMOP693233	RxNorm Extension	Drug
Unknown-intensity statin	43588552	atorvastatin Oral Capsule [Sincronium]	OMOP701324	RxNorm Extension	Drug
Unknown-intensity statin	43605361	Simvastatin Oral Tablet [Simvadura]	OMOP679306	RxNorm Extension	Drug
Unknown-intensity statin	43605362	Simvastatin Oral Tablet [Simvastatin Acis]	OMOP679307	RxNorm Extension	Drug
Unknown-intensity statin	43605363	Simvastatin Oral Tablet [Simva-Aristo]	OMOP679313	RxNorm Extension	Drug
Unknown-intensity statin	43605495	Pravastatin Oral Tablet [Lipifacil]	OMOP681579	RxNorm Extension	Drug
Unknown-intensity statin	43605496	Pravastatin Oral Tablet [Pravastatin Abz]	OMOP681587	RxNorm Extension	Drug
Unknown-intensity statin	43605497	Pravastatin Oral Tablet [Pravagamma]	OMOP681595	RxNorm Extension	Drug
Unknown-intensity statin	43605891	fluvastatin Extended Release Oral Tablet [Fluvastatin-Ratiopharm]	OMOP688791	RxNorm Extension	Drug
Unknown-intensity statin	43606574	atorvastatin Oral Tablet [Atorvastatin Puren]	OMOP701317	RxNorm Extension	Drug
Unknown-intensity statin	43623250	Simvastatin Oral Tablet [Simvami]	OMOP679293	RxNorm Extension	Drug
Unknown-intensity statin	43623251	Simvastatin Oral Solution [Simvaliquid Geriasan]	OMOP679336	RxNorm Extension	Drug
Unknown-intensity statin	43623369	Pravastatin Oral Tablet [Prava Basics]	OMOP681581	RxNorm Extension	Drug
Unknown-intensity statin	43623370	Pravastatin Oral Tablet [Prava-Teva]	OMOP681584	RxNorm Extension	Drug
Unknown-intensity statin	43623752	fluvastatin Oral Capsule [Fluvastatin Al]	OMOP688788	RxNorm Extension	Drug
Unknown-intensity statin	43624418	atorvastatin Oral Tablet [Atorvastatin-1a Pharma]	OMOP701302	RxNorm Extension	Drug
Unknown-intensity statin	43624419	atorvastatin Oral Tablet [Sortis]	OMOP701309	RxNorm Extension	Drug
Unknown-intensity statin	43624691	rosuvastatin Oral Tablet [Rosuvastatine Universal Farma]	OMOP705568	RxNorm Extension	Drug
Unknown-intensity statin	43641024	Lovastatin Oral Tablet [Lovabeta]	OMOP671229	RxNorm Extension	Drug
Unknown-intensity statin	43641435	Simvastatin Oral Tablet [Simvastatin Axcount]	OMOP679288	RxNorm Extension	Drug
Unknown-intensity statin	43641436	Simvastatin Oral Tablet [Simvastatin Ameal]	OMOP679301	RxNorm Extension	Drug
Unknown-intensity statin	43641437	Simvastatin Oral Tablet [Simvastatin Q-Pharm]	OMOP679311	RxNorm Extension	Drug
Unknown-intensity statin	43641573	Pravastatin Oral Tablet [Pravastatin Stada]	OMOP681576	RxNorm Extension	Drug
Unknown-intensity statin	43641574	Pravastatin Oral Tablet [Pravastatin Sandoz]	OMOP681583	RxNorm Extension	Drug
Unknown-intensity statin	43641575	Pravastatin Oral Tablet [Mevalotin Protect]	OMOP681591	RxNorm Extension	Drug
Unknown-intensity statin	43641912	Amlodipine / atorvastatin Oral Tablet [Lidorat]	OMOP687266	RxNorm Extension	Drug
Unknown-intensity statin	43641993	fluvastatin Oral Capsule [Fluvastatin - 1a Pharma]	OMOP688780	RxNorm Extension	Drug
Unknown-intensity statin	43641994	fluvastatin Oral Capsule [Cranoc]	OMOP688781	RxNorm Extension	Drug
Unknown-intensity statin	43642257	atorvastatin Oral Tablet [Atorvastatin Ct]	OMOP693235	RxNorm Extension	Drug
Unknown-intensity statin	43642258	atorvastatin Oral Tablet [ATORVASTATINE MYLAN]	OMOP693240	RxNorm Extension	Drug
Unknown-intensity statin	43642706	atorvastatin Oral Tablet [Atorgamma]	OMOP701304	RxNorm Extension	Drug
Unknown-intensity statin	43642936	rosuvastatin Oral Tablet [Rosuvastatin Ratiopharm]	OMOP705571	RxNorm Extension	Drug
Unknown-intensity statin	43659730	Pravastatin Oral Tablet [Pravastatin Hexal]	OMOP681589	RxNorm Extension	Drug
Unknown-intensity statin	43660135	fluvastatin Oral Capsule [Fluvastatin-Ratiopharm]	OMOP688779	RxNorm Extension	Drug
Unknown-intensity statin	43660136	fluvastatin Oral Capsule [Locol]	OMOP688783	RxNorm Extension	Drug
Unknown-intensity statin	43660137	fluvastatin Extended Release Oral Tablet [Fluvastatin-Ct]	OMOP688801	RxNorm Extension	Drug
Unknown-intensity statin	43660843	atorvastatin Oral Tablet [Ator Pfizer]	OMOP701308	RxNorm Extension	Drug
Unknown-intensity statin	43660844	atorvastatin Oral Tablet [Atorvastatin Basics]	OMOP701312	RxNorm Extension	Drug
Unknown-intensity statin	43660845	atorvastatin Oral Tablet [Atorvastatin Aurobindo]	OMOP701315	RxNorm Extension	Drug
Unknown-intensity statin	43660846	atorvastatin Chewable Tablet [Liprimar]	OMOP701320	RxNorm Extension	Drug
Unknown-intensity statin	43677589	Simvastatin Oral Tablet [Simva Tad]	OMOP679310	RxNorm Extension	Drug
Unknown-intensity statin	43677590	Simvastatin Oral Tablet [Simvastatin Ksk]	OMOP679325	RxNorm Extension	Drug
Unknown-intensity statin	43677623	ezetimibe / Simvastatin Oral Tablet [Zeklen]	OMOP679919	RxNorm Extension	Drug
Unknown-intensity statin	43677721	Pravastatin Oral Tablet [Pravastatin Dura]	OMOP681592	RxNorm Extension	Drug
Unknown-intensity statin	43678115	fluvastatin Extended Release Oral Tablet [Fluvastatin - 1 A Pharma]	OMOP688790	RxNorm Extension	Drug
Unknown-intensity statin	43678378	atorvastatin Oral Tablet [Atorvastatin Aristo]	OMOP693236	RxNorm Extension	Drug
Unknown-intensity statin	43678379	atorvastatin Oral Tablet [Atorvastatin - 1a Pharma]	OMOP693237	RxNorm Extension	Drug
Unknown-intensity statin	43678812	atorvastatin Oral Tablet [Atorvastatin-Ct]	OMOP701300	RxNorm Extension	Drug
Unknown-intensity statin	43678813	atorvastatin Oral Tablet [ATORVASTATINE PFIZER]	OMOP701316	RxNorm Extension	Drug
Unknown-intensity statin	43678814	atorvastatin Chewable Tablet [Atorvasa]	OMOP701319	RxNorm Extension	Drug
Unknown-intensity statin	43695432	Simvastatin Oral Tablet [Simvastatin-Biomo]	OMOP679297	RxNorm Extension	Drug
Unknown-intensity statin	43695433	Simvastatin Oral Tablet [Simvastatin-Hormosan]	OMOP679309	RxNorm Extension	Drug
Unknown-intensity statin	43695434	Simvastatin Oral Tablet [Simvastatin-Ct]	OMOP679314	RxNorm Extension	Drug
Unknown-intensity statin	43695570	Pravastatin Oral Tablet [Pravasin Protect]	OMOP681586	RxNorm Extension	Drug
Unknown-intensity statin	43695955	fluvastatin Extended Release Oral Tablet [Fluvastatin Puren]	OMOP688797	RxNorm Extension	Drug
Unknown-intensity statin	43696675	atorvastatin / ezetimibe Oral Tablet [Orvatez]	OMOP701612	RxNorm Extension	Drug
Unknown-intensity statin	43712811	Lovastatin Oral Tablet [Lovahexal]	OMOP671224	RxNorm Extension	Drug
Unknown-intensity statin	43713262	Simvastatin Oral Tablet [Zocor Forte]	OMOP679300	RxNorm Extension	Drug
Unknown-intensity statin	43713263	Simvastatin Oral Tablet [SIMVASTATINE ACTAVIS]	OMOP679316	RxNorm Extension	Drug
Unknown-intensity statin	43713264	Simvastatin Oral Tablet [Simvalip]	OMOP679330	RxNorm Extension	Drug
Unknown-intensity statin	43713265	Simvastatin Oral Tablet [Simvagamma]	OMOP679333	RxNorm Extension	Drug
Unknown-intensity statin	43713391	Pravastatin Oral Tablet [Pravastatin Heumann]	OMOP681590	RxNorm Extension	Drug
Unknown-intensity statin	43713801	fluvastatin Oral Capsule [Fluvastatin Hexal]	OMOP688786	RxNorm Extension	Drug
Unknown-intensity statin	43713802	fluvastatin Extended Release Oral Tablet [Fluvastatin-Novartis]	OMOP688793	RxNorm Extension	Drug
Unknown-intensity statin	43713803	fluvastatin Extended Release Oral Tablet [Fluvastatin Al]	OMOP688800	RxNorm Extension	Drug
Unknown-intensity statin	43714031	atorvastatin Oral Tablet [Atoris]	OMOP693245	RxNorm Extension	Drug
Unknown-intensity statin	43714544	atorvastatin Oral Tablet [Atorvastatin Zentiva]	OMOP701305	RxNorm Extension	Drug
Unknown-intensity statin	43714560	atorvastatin / ezetimibe Oral Tablet [Kexrolt]	OMOP701613	RxNorm Extension	Drug
Unknown-intensity statin	43715246	atorvastatin Oral Tablet [Atorvastatin Dexcel]	OMOP714045	RxNorm Extension	Drug
Unknown-intensity statin	43731267	Simvastatin Oral Tablet [Simvastatin Dura]	OMOP679296	RxNorm Extension	Drug
Unknown-intensity statin	43731268	Simvastatin Oral Tablet [Simvastatin Heumann]	OMOP679305	RxNorm Extension	Drug
Unknown-intensity statin	43731269	Simvastatin Oral Tablet [Simvastatin-Corax]	OMOP679323	RxNorm Extension	Drug
Unknown-intensity statin	43731405	Pravastatin Oral Tablet [Pravalich]	OMOP681580	RxNorm Extension	Drug
Unknown-intensity statin	43731406	Pravastatin Oral Tablet [Pravastatin-Ct]	OMOP681585	RxNorm Extension	Drug
Unknown-intensity statin	43731407	Pravastatin Oral Tablet [Pravastatin-Ratiopharm]	OMOP681593	RxNorm Extension	Drug
Unknown-intensity statin	43731713	Amlodipine / atorvastatin / Perindopril Oral Tablet [Stapressial]	OMOP687221	RxNorm Extension	Drug
Unknown-intensity statin	43731806	fluvastatin Oral Capsule [Fluvastatin Stada]	OMOP688784	RxNorm Extension	Drug
Unknown-intensity statin	43731807	fluvastatin Oral Capsule [Fluvastatin Puren]	OMOP688785	RxNorm Extension	Drug
Unknown-intensity statin	43731808	fluvastatin Extended Release Oral Tablet [Fluvastatin Stada]	OMOP688796	RxNorm Extension	Drug
Unknown-intensity statin	43732090	atorvastatin Oral Tablet [Atorvastatin-Ratiopharm]	OMOP693232	RxNorm Extension	Drug
Unknown-intensity statin	43732575	atorvastatin / ezetimibe Oral Tablet [Tioblis]	OMOP701614	RxNorm Extension	Drug
Unknown-intensity statin	43749186	Simvastatin Oral Tablet [Simvastatin Atid]	OMOP679289	RxNorm Extension	Drug
Unknown-intensity statin	43749187	Simvastatin Oral Tablet [Simvastatin Amneal]	OMOP679290	RxNorm Extension	Drug
Unknown-intensity statin	43749188	Simvastatin Oral Tablet [Simvastatin Al]	OMOP679319	RxNorm Extension	Drug
Unknown-intensity statin	43749333	Pravastatin Oral Tablet [Pravastatin Aaa]	OMOP681596	RxNorm Extension	Drug
Unknown-intensity statin	43749673	Amlodipine / atorvastatin / Perindopril Oral Tablet	OMOP687219	RxNorm Extension	Drug
Unknown-intensity statin	43749674	Amlodipine / atorvastatin / Perindopril Oral Tablet [Triveram]	OMOP687220	RxNorm Extension	Drug
Unknown-intensity statin	43749753	fluvastatin Extended Release Oral Tablet [Fluvastatin Abz]	OMOP688799	RxNorm Extension	Drug
Unknown-intensity statin	43750741	rosuvastatin Oral Tablet [Rosuvastatin Heumann]	OMOP705569	RxNorm Extension	Drug
Unknown-intensity statin	43767210	Simvastatin Oral Tablet [Sigalip]	OMOP679291	RxNorm Extension	Drug
Unknown-intensity statin	43767211	Simvastatin Oral Tablet [Simvadoc]	OMOP679335	RxNorm Extension	Drug
Unknown-intensity statin	43767996	atorvastatin Oral Tablet [Atorvastatin Al]	OMOP693238	RxNorm Extension	Drug
Unknown-intensity statin	43767997	atorvastatin Oral Tablet [Atorvastatin Abz]	OMOP693241	RxNorm Extension	Drug
Unknown-intensity statin	43767998	atorvastatin Oral Tablet [Atorvastatin Hennig]	OMOP693242	RxNorm Extension	Drug
Unknown-intensity statin	43768489	atorvastatin Oral Tablet [Atorvastatin Aaa-Pharma]	OMOP701307	RxNorm Extension	Drug
Unknown-intensity statin	43768490	atorvastatin Oral Tablet [Atorvastatin Heumann]	OMOP701311	RxNorm Extension	Drug
Unknown-intensity statin	43768491	atorvastatin Oral Tablet [Atorvastatin Q-Pharm]	OMOP701314	RxNorm Extension	Drug
Unknown-intensity statin	43768492	atorvastatin Chewable Tablet [Sortis]	OMOP701322	RxNorm Extension	Drug
Unknown-intensity statin	43784847	Lovastatin Oral Tablet [Lovadura]	OMOP671225	RxNorm Extension	Drug
Unknown-intensity statin	43784848	Lovastatin Oral Tablet [Lovastatin-Saar]	OMOP671232	RxNorm Extension	Drug
Unknown-intensity statin	43785282	Simvastatin Oral Tablet [Simvastatin Real]	OMOP679327	RxNorm Extension	Drug
Unknown-intensity statin	43785394	Pravastatin Oral Tablet [Pravastatin-1 A Pharma]	OMOP681582	RxNorm Extension	Drug
Unknown-intensity statin	43786032	atorvastatin Oral Tablet [Atorvastatin Stada]	OMOP693243	RxNorm Extension	Drug
Unknown-intensity statin	43786471	atorvastatin Chewable Tablet [Ator Pfizer]	OMOP701321	RxNorm Extension	Drug
Unknown-intensity statin	43786712	rosuvastatin Oral Tablet [Rosuvastatina Glenmark]	OMOP705570	RxNorm Extension	Drug
Unknown-intensity statin	43802768	Lovastatin Oral Tablet [Lovastatin-Ct]	OMOP671227	RxNorm Extension	Drug
Unknown-intensity statin	43803210	Simvastatin Oral Tablet [Simva-Hennig]	OMOP679317	RxNorm Extension	Drug
Unknown-intensity statin	43803211	Simvastatin Oral Tablet [Lipiduc]	OMOP679322	RxNorm Extension	Drug
Unknown-intensity statin	43803212	Simvastatin Oral Tablet [Simvastatin Stada]	OMOP679331	RxNorm Extension	Drug
Unknown-intensity statin	43803340	Pravastatin Oral Tablet [Pravastatin-Saar]	OMOP681597	RxNorm Extension	Drug
Unknown-intensity statin	43804022	atorvastatin Oral Tablet [Atorvastatin Tad]	OMOP693239	RxNorm Extension	Drug
Unknown-intensity statin	43804480	atorvastatin Oral Tablet [Orbeos]	OMOP701313	RxNorm Extension	Drug
Unknown-intensity statin	43804481	atorvastatin Oral Tablet [Torvast]	OMOP701318	RxNorm Extension	Drug
Unknown-intensity statin	43804482	atorvastatin Chewable Tablet [ATORVASTATINE PFIZER]	OMOP701323	RxNorm Extension	Drug
Unknown-intensity statin	43804758	pitavastatin Oral Tablet [Livazo]	OMOP706480	RxNorm Extension	Drug
Unknown-intensity statin	43821330	Simvastatin Oral Tablet [Simvastatin Krka]	OMOP679302	RxNorm Extension	Drug
Unknown-intensity statin	43821331	Simvastatin Oral Tablet [Simvastatin-Teva]	OMOP679334	RxNorm Extension	Drug
Unknown-intensity statin	43821861	fluvastatin Oral Capsule [Fluvastatin Abz]	OMOP688787	RxNorm Extension	Drug
Unknown-intensity statin	43838923	Lovastatin Oral Tablet [Lovastatin - 1a Pharma]	OMOP671230	RxNorm Extension	Drug
Unknown-intensity statin	43838924	Lovastatin Oral Tablet [Lovastatin Stada]	OMOP671231	RxNorm Extension	Drug
Unknown-intensity statin	43839398	Simvastatin Oral Tablet [Simvastatin Bluefish]	OMOP679298	RxNorm Extension	Drug
Unknown-intensity statin	43839399	Simvastatin Oral Tablet [Simvastatin - 1a Pharma]	OMOP679299	RxNorm Extension	Drug
Unknown-intensity statin	43839400	Simvastatin Oral Tablet [Simvastatin Aurobindo]	OMOP679308	RxNorm Extension	Drug
Unknown-intensity statin	43839401	Simvastatin Oral Tablet [Simva Basics]	OMOP679318	RxNorm Extension	Drug
Unknown-intensity statin	43839402	Simvastatin Oral Tablet [Simvastatin Aristo]	OMOP679321	RxNorm Extension	Drug
Unknown-intensity statin	43839403	Simvastatin Oral Tablet [Zocor Forte Xl]	OMOP679324	RxNorm Extension	Drug
Unknown-intensity statin	43839965	fluvastatin Oral Capsule [Fluvastatin-Ct]	OMOP688789	RxNorm Extension	Drug
Unknown-intensity statin	43839966	fluvastatin Extended Release Oral Tablet [Cranoc]	OMOP688794	RxNorm Extension	Drug
Unknown-intensity statin	43840219	atorvastatin Oral Tablet [Atorvastatin Hexal]	OMOP693231	RxNorm Extension	Drug
Unknown-intensity statin	43840671	atorvastatin Oral Tablet [Atorvasa]	OMOP701303	RxNorm Extension	Drug
Unknown-intensity statin	43840672	atorvastatin Oral Tablet [Liprimar]	OMOP701306	RxNorm Extension	Drug
Unknown-intensity statin	43857493	Simvastatin Oral Tablet [Simvastatin Abz]	OMOP679294	RxNorm Extension	Drug
Unknown-intensity statin	43857494	Simvastatin Oral Tablet [Simvastatin Sandoz]	OMOP679295	RxNorm Extension	Drug
Unknown-intensity statin	43857495	Simvastatin Oral Tablet [Simvastatin-Ratiopharm]	OMOP679315	RxNorm Extension	Drug
Unknown-intensity statin	43857496	Simvastatin Oral Tablet [Simvastatin Aurus]	OMOP679328	RxNorm Extension	Drug
Unknown-intensity statin	43857497	Simvastatin Oral Tablet [Simvastatin Krewel]	OMOP679329	RxNorm Extension	Drug
Unknown-intensity statin	43858040	fluvastatin Extended Release Oral Tablet [Fluvastatin Hexal]	OMOP688798	RxNorm Extension	Drug
Unknown-intensity statin	44012895	Act Atorvastatin	OMOP1007526	RxNorm Extension	Drug
Unknown-intensity statin	44012958	Ach-Atorvastatin Calcium	OMOP1007589	RxNorm Extension	Drug
Unknown-intensity statin	44012970	Ach-Pravastatin	OMOP1007601	RxNorm Extension	Drug
Unknown-intensity statin	44012974	Ach-Rosuvastatin	OMOP1007605	RxNorm Extension	Drug
Unknown-intensity statin	44012990	Act Pravastatin	OMOP1007621	RxNorm Extension	Drug
Unknown-intensity statin	44013004	Act Rosuvastatin	OMOP1007635	RxNorm Extension	Drug
Unknown-intensity statin	44013007	Act Simvastatin	OMOP1007638	RxNorm Extension	Drug
Unknown-intensity statin	44013115	Act Lovastatin	OMOP1007746	RxNorm Extension	Drug
Unknown-intensity statin	44013471	Apo-Amlodipine-Atorvastatin	OMOP1008102	RxNorm Extension	Drug
Unknown-intensity statin	44013482	Apo-Atorvastatin	OMOP1008113	RxNorm Extension	Drug
Unknown-intensity statin	44013725	Apo-Lovastatin	OMOP1008356	RxNorm Extension	Drug
Unknown-intensity statin	44013785	Apo-Pravastatin	OMOP1008416	RxNorm Extension	Drug
Unknown-intensity statin	44013812	Apo-Rosuvastatin	OMOP1008443	RxNorm Extension	Drug
Unknown-intensity statin	44013822	Apo-Simvastatin	OMOP1008453	RxNorm Extension	Drug
Unknown-intensity statin	44013989	Ava-Atorvastatin	OMOP1008620	RxNorm Extension	Drug
Unknown-intensity statin	44014020	Ava-Lovastatin	OMOP1008651	RxNorm Extension	Drug
Unknown-intensity statin	44014034	Ava-Pravastatin	OMOP1008665	RxNorm Extension	Drug
Unknown-intensity statin	44014038	Ava-Simvastatin	OMOP1008669	RxNorm Extension	Drug
Unknown-intensity statin	44014073	Auro-Atorvastatin	OMOP1008704	RxNorm Extension	Drug
Unknown-intensity statin	44014124	Auro-Pravastatin	OMOP1008755	RxNorm Extension	Drug
Unknown-intensity statin	44014133	Auro-Rosuvastatin	OMOP1008764	RxNorm Extension	Drug
Unknown-intensity statin	44014136	Auro-Simvastatin	OMOP1008767	RxNorm Extension	Drug
Unknown-intensity statin	44014221	Bci Simvastatin	OMOP1008852	RxNorm Extension	Drug
Unknown-intensity statin	44014388	Bio-Rosuvastatin	OMOP1009019	RxNorm Extension	Drug
Unknown-intensity statin	44014487	Bio Pravastatin	OMOP1009118	RxNorm Extension	Drug
Unknown-intensity statin	44014948	Gd-Amlodipine/Atorvastatin	OMOP1009579	RxNorm Extension	Drug
Unknown-intensity statin	44014950	Gd-Atorvastatin	OMOP1009581	RxNorm Extension	Drug
Unknown-intensity statin	44016118	Dom-Atorvastatin	OMOP1010749	RxNorm Extension	Drug
Unknown-intensity statin	44016166	Dom-Pravastatin	OMOP1010797	RxNorm Extension	Drug
Unknown-intensity statin	44016230	Dom-Rosuvastatin	OMOP1010861	RxNorm Extension	Drug
Unknown-intensity statin	44016235	Dom-Simvastatin	OMOP1010866	RxNorm Extension	Drug
Unknown-intensity statin	44016284	Dom-Lovastatin	OMOP1010915	RxNorm Extension	Drug
Unknown-intensity statin	44016921	Med-Rosuvastatin	OMOP1011552	RxNorm Extension	Drug
Unknown-intensity statin	44016988	Mylan-Rosuvastatin	OMOP1011619	RxNorm Extension	Drug
Unknown-intensity statin	44016993	Mylan-Simvastatin	OMOP1011624	RxNorm Extension	Drug
Unknown-intensity statin	44017300	Novo-Atorvastatin	OMOP1011931	RxNorm Extension	Drug
Unknown-intensity statin	44017638	Mint-Pravastatin	OMOP1012269	RxNorm Extension	Drug
Unknown-intensity statin	44017693	Mint-Rosuvastatin	OMOP1012324	RxNorm Extension	Drug
Unknown-intensity statin	44017696	Mint-Simvastatin	OMOP1012327	RxNorm Extension	Drug
Unknown-intensity statin	44017720	Mylan-Amlodipine/Atorvastatin	OMOP1012351	RxNorm Extension	Drug
Unknown-intensity statin	44017727	Mylan-Atorvastatin	OMOP1012358	RxNorm Extension	Drug
Unknown-intensity statin	44017817	Mar-Atorvastatin	OMOP1012448	RxNorm Extension	Drug
Unknown-intensity statin	44017910	Mar-Pravastatin	OMOP1012541	RxNorm Extension	Drug
Unknown-intensity statin	44017918	Mar-Rosuvastatin	OMOP1012549	RxNorm Extension	Drug
Unknown-intensity statin	44017921	Mar-Simvastatin	OMOP1012552	RxNorm Extension	Drug
Unknown-intensity statin	44017952	Mylan-Lovastatin	OMOP1012583	RxNorm Extension	Drug
Unknown-intensity statin	44018025	Mylan-Pravastatin	OMOP1012656	RxNorm Extension	Drug
Unknown-intensity statin	44018244	Jamp-Atorvastatin	OMOP1012875	RxNorm Extension	Drug
Unknown-intensity statin	44018425	Lin-Pravastatin	OMOP1013056	RxNorm Extension	Drug
Unknown-intensity statin	44018673	Jamp-Pravastatin	OMOP1013304	RxNorm Extension	Drug
Unknown-intensity statin	44018716	Jamp-Rosuvastatin	OMOP1013347	RxNorm Extension	Drug
Unknown-intensity statin	44018720	Jamp-Simvastatin	OMOP1013351	RxNorm Extension	Drug
Unknown-intensity statin	44018824	Ipg-Pravastatin	OMOP1013455	RxNorm Extension	Drug
Unknown-intensity statin	44018830	Ipg-Rosuvastatin	OMOP1013461	RxNorm Extension	Drug
Unknown-intensity statin	44018857	Ipg-Simvastatin	OMOP1013488	RxNorm Extension	Drug
Unknown-intensity statin	44019127	Ratio-Atorvastatin	OMOP1013758	RxNorm Extension	Drug
Unknown-intensity statin	44019246	Riva Atorvastatin	OMOP1013877	RxNorm Extension	Drug
Unknown-intensity statin	44019300	Riva Lovastatin	OMOP1013931	RxNorm Extension	Drug
Unknown-intensity statin	44019320	Riva Pravastatin	OMOP1013951	RxNorm Extension	Drug
Unknown-intensity statin	44019329	Riva Rosuvastatin	OMOP1013960	RxNorm Extension	Drug
Unknown-intensity statin	44019333	Riva Simvastatin	OMOP1013964	RxNorm Extension	Drug
Unknown-intensity statin	44019511	Pms-Pravastatin	OMOP1014142	RxNorm Extension	Drug
Unknown-intensity statin	44019611	Pms-Rosuvastatin	OMOP1014242	RxNorm Extension	Drug
Unknown-intensity statin	44019649	Q-Gen Atorvastatin	OMOP1014280	RxNorm Extension	Drug
Unknown-intensity statin	44019658	Q-Pravastatin	OMOP1014289	RxNorm Extension	Drug
Unknown-intensity statin	44019693	Pms-Simvastatin	OMOP1014324	RxNorm Extension	Drug
Unknown-intensity statin	44019733	Priva-Pravastatin	OMOP1014364	RxNorm Extension	Drug
Unknown-intensity statin	44019736	Priva-Rosuvastatin	OMOP1014367	RxNorm Extension	Drug
Unknown-intensity statin	44019746	Q-Rosuvastatin	OMOP1014377	RxNorm Extension	Drug
Unknown-intensity statin	44019748	Q-Simvastatin	OMOP1014379	RxNorm Extension	Drug
Unknown-intensity statin	44019778	Ratio-Lovastatin	OMOP1014409	RxNorm Extension	Drug
Unknown-intensity statin	44019865	Ratio-Pravastatin	OMOP1014496	RxNorm Extension	Drug
Unknown-intensity statin	44019880	Ratio-Simvastatin	OMOP1014511	RxNorm Extension	Drug
Unknown-intensity statin	44019910	Pro-Lovastatin	OMOP1014541	RxNorm Extension	Drug
Unknown-intensity statin	44019953	Rbx-Atorvastatin	OMOP1014584	RxNorm Extension	Drug
Unknown-intensity statin	44020010	Ran-Atorvastatin	OMOP1014641	RxNorm Extension	Drug
Unknown-intensity statin	44020091	Reddy-Atorvastatin	OMOP1014722	RxNorm Extension	Drug
Unknown-intensity statin	44020140	Ran-Lovastatin	OMOP1014771	RxNorm Extension	Drug
Unknown-intensity statin	44020213	Ran-Pravastatin	OMOP1014844	RxNorm Extension	Drug
Unknown-intensity statin	44020224	Ran-Rosuvastatin	OMOP1014855	RxNorm Extension	Drug
Unknown-intensity statin	44020227	Ran-Simvastatin	OMOP1014858	RxNorm Extension	Drug
Unknown-intensity statin	44020243	Nu-Simvastatin	OMOP1014874	RxNorm Extension	Drug
Unknown-intensity statin	44020417	Phl-Lovastatin	OMOP1015048	RxNorm Extension	Drug
Unknown-intensity statin	44020444	Phl-Simvastatin	OMOP1015075	RxNorm Extension	Drug
Unknown-intensity statin	44020518	Pms-Amlodipine-Atorvastatin	OMOP1015149	RxNorm Extension	Drug
Unknown-intensity statin	44020529	Pms-Atorvastatin	OMOP1015160	RxNorm Extension	Drug
Unknown-intensity statin	44020656	Pms-Lovastatin	OMOP1015287	RxNorm Extension	Drug
Unknown-intensity statin	44020823	Novo-Rosuvastatin	OMOP1015454	RxNorm Extension	Drug
Unknown-intensity statin	44021074	Ntp-Atorvastatin	OMOP1015705	RxNorm Extension	Drug
Unknown-intensity statin	44021138	Pendo-Amlodipine-Atorvastatin	OMOP1015769	RxNorm Extension	Drug
Unknown-intensity statin	44021147	Pendo-Pravastatin	OMOP1015778	RxNorm Extension	Drug
Unknown-intensity statin	44021173	Ntp-Pravastatin	OMOP1015804	RxNorm Extension	Drug
Unknown-intensity statin	44021176	Ntp-Rosuvastatin	OMOP1015807	RxNorm Extension	Drug
Unknown-intensity statin	44021177	Ntp-Simvastatin	OMOP1015808	RxNorm Extension	Drug
Unknown-intensity statin	44021359	Pal-Pravastatin-Asa	OMOP1015990	RxNorm Extension	Drug
Unknown-intensity statin	44021468	Nu-Lovastatin	OMOP1016099	RxNorm Extension	Drug
Unknown-intensity statin	44021554	Nu-Pravastatin	OMOP1016185	RxNorm Extension	Drug
Unknown-intensity statin	44021821	Zym-Simvastatin	OMOP1016452	RxNorm Extension	Drug
Unknown-intensity statin	44022459	Taro-Simvastatin	OMOP1017090	RxNorm Extension	Drug
Unknown-intensity statin	44022599	Teva-Fluvastatin	OMOP1017230	RxNorm Extension	Drug
Unknown-intensity statin	44022636	Teva-Lovastatin	OMOP1017267	RxNorm Extension	Drug
Unknown-intensity statin	44022676	Teva-Pravastatin	OMOP1017307	RxNorm Extension	Drug
Unknown-intensity statin	44022696	Teva-Rosuvastatin	OMOP1017327	RxNorm Extension	Drug
Unknown-intensity statin	44022700	Teva-Simvastatin	OMOP1017331	RxNorm Extension	Drug
Unknown-intensity statin	44022810	Sandoz Atorvastatin	OMOP1017441	RxNorm Extension	Drug
Unknown-intensity statin	44022931	Septa-Simvastatin	OMOP1017562	RxNorm Extension	Drug
Unknown-intensity statin	44022977	Sandoz Fluvastatin	OMOP1017608	RxNorm Extension	Drug
Unknown-intensity statin	44023004	Sandoz Lovastatin	OMOP1017635	RxNorm Extension	Drug
Unknown-intensity statin	44023133	Sandoz Pravastatin	OMOP1017764	RxNorm Extension	Drug
Unknown-intensity statin	44023215	Sandoz Rosuvastatin	OMOP1017846	RxNorm Extension	Drug
Unknown-intensity statin	44023219	Sandoz Simvastatin	OMOP1017850	RxNorm Extension	Drug
Unknown-intensity statin	44023243	Simvastatin-Odan	OMOP1017874	RxNorm Extension	Drug
Unknown-intensity statin	44025734	Aspirin / Pravastatin Delayed Release Oral Tablet	OMOP1020365	RxNorm Extension	Drug
Unknown-intensity statin	44025736	Simvastatin Oral Tablet [Taro-Simvastatin]	OMOP1020367	RxNorm Extension	Drug
Unknown-intensity statin	44025997	Lovastatin Oral Tablet [Ratio-Lovastatin]	OMOP1020628	RxNorm Extension	Drug
Unknown-intensity statin	44030575	Simvastatin Oral Tablet [Ratio-Simvastatin]	OMOP1025206	RxNorm Extension	Drug
Unknown-intensity statin	44030576	Simvastatin Oral Tablet [Phl-Simvastatin]	OMOP1025207	RxNorm Extension	Drug
Unknown-intensity statin	44030577	Simvastatin Oral Tablet [Nu-Simvastatin]	OMOP1025208	RxNorm Extension	Drug
Unknown-intensity statin	44030578	Simvastatin Oral Tablet [Ntp-Simvastatin]	OMOP1025209	RxNorm Extension	Drug
Unknown-intensity statin	44030579	Simvastatin Oral Tablet [Mint-Simvastatin]	OMOP1025210	RxNorm Extension	Drug
Unknown-intensity statin	44030607	rosuvastatin Oral Tablet [Pms-Rosuvastatin]	OMOP1025238	RxNorm Extension	Drug
Unknown-intensity statin	44030608	rosuvastatin Oral Tablet [Mylan-Rosuvastatin]	OMOP1025239	RxNorm Extension	Drug
Unknown-intensity statin	44030609	rosuvastatin Oral Tablet [Jamp-Rosuvastatin]	OMOP1025240	RxNorm Extension	Drug
Unknown-intensity statin	44030610	rosuvastatin Oral Tablet [Apo-Rosuvastatin]	OMOP1025241	RxNorm Extension	Drug
Unknown-intensity statin	44030691	Pravastatin Oral Tablet [Q-Pravastatin]	OMOP1025322	RxNorm Extension	Drug
Unknown-intensity statin	44031790	atorvastatin Oral Tablet [Pms-Atorvastatin]	OMOP1026421	RxNorm Extension	Drug
Unknown-intensity statin	44031791	atorvastatin Oral Tablet [Jamp-Atorvastatin]	OMOP1026422	RxNorm Extension	Drug
Unknown-intensity statin	44043646	Simvastatin / Tin Oral Tablet [Septa-Simvastatin]	OMOP1038277	RxNorm Extension	Drug
Unknown-intensity statin	44043647	Simvastatin Oral Tablet [Simvastatin-Odan]	OMOP1038278	RxNorm Extension	Drug
Unknown-intensity statin	44043648	Simvastatin Oral Tablet [Mar-Simvastatin]	OMOP1038279	RxNorm Extension	Drug
Unknown-intensity statin	44043649	Simvastatin Oral Tablet [Dom-Simvastatin]	OMOP1038280	RxNorm Extension	Drug
Unknown-intensity statin	44043650	Simvastatin Oral Tablet [Bci Simvastatin]	OMOP1038281	RxNorm Extension	Drug
Unknown-intensity statin	44043768	Pravastatin Oral Tablet [Sandoz Pravastatin]	OMOP1038399	RxNorm Extension	Drug
Unknown-intensity statin	44043769	Pravastatin Oral Tablet [Bio Pravastatin]	OMOP1038400	RxNorm Extension	Drug
Unknown-intensity statin	44043993	Lovastatin Oral Tablet [Riva Lovastatin]	OMOP1038624	RxNorm Extension	Drug
Unknown-intensity statin	44043994	Lovastatin Oral Tablet [Mylan-Lovastatin]	OMOP1038625	RxNorm Extension	Drug
Unknown-intensity statin	44044838	atorvastatin Oral Tablet [Ratio-Atorvastatin]	OMOP1039469	RxNorm Extension	Drug
Unknown-intensity statin	44044905	Amlodipine / atorvastatin Oral Tablet [Pms-Amlodipine-Atorvastatin]	OMOP1039536	RxNorm Extension	Drug
Unknown-intensity statin	44056643	Simvastatin Oral Tablet [Zym-Simvastatin]	OMOP1051274	RxNorm Extension	Drug
Unknown-intensity statin	44056684	rosuvastatin Oral Tablet [Novo-Rosuvastatin]	OMOP1051315	RxNorm Extension	Drug
Unknown-intensity statin	44056685	rosuvastatin Oral Tablet [Dom-Rosuvastatin]	OMOP1051316	RxNorm Extension	Drug
Unknown-intensity statin	44056686	rosuvastatin Oral Tablet [Act Rosuvastatin]	OMOP1051317	RxNorm Extension	Drug
Unknown-intensity statin	44056745	Pravastatin Oral Tablet [Ratio-Pravastatin]	OMOP1051376	RxNorm Extension	Drug
Unknown-intensity statin	44056746	Pravastatin Oral Tablet [PRAVASTATINE MYLAN]	OMOP1051377	RxNorm Extension	Drug
Unknown-intensity statin	44056747	Pravastatin Oral Tablet [Apo-Pravastatin]	OMOP1051378	RxNorm Extension	Drug
Unknown-intensity statin	44056966	Lovastatin Oral Tablet [Apo-Lovastatin]	OMOP1051597	RxNorm Extension	Drug
Unknown-intensity statin	44057161	fluvastatin Oral Capsule [Teva-Fluvastatin]	OMOP1051792	RxNorm Extension	Drug
Unknown-intensity statin	44057162	fluvastatin Oral Capsule [Sandoz Fluvastatin]	OMOP1051793	RxNorm Extension	Drug
Unknown-intensity statin	44057781	atorvastatin Oral Tablet [Ava-Atorvastatin]	OMOP1052412	RxNorm Extension	Drug
Unknown-intensity statin	44057782	atorvastatin Oral Tablet [Riva Atorvastatin]	OMOP1052413	RxNorm Extension	Drug
Unknown-intensity statin	44057783	atorvastatin Oral Tablet [Dom-Atorvastatin]	OMOP1052414	RxNorm Extension	Drug
Unknown-intensity statin	44057784	atorvastatin Oral Tablet [Auro-Atorvastatin]	OMOP1052415	RxNorm Extension	Drug
Unknown-intensity statin	44057850	Amlodipine / atorvastatin Oral Tablet [Gd-Amlodipine/Atorvastatin]	OMOP1052481	RxNorm Extension	Drug
Unknown-intensity statin	44057928	Aspirin / Pravastatin Oral Capsule [Pal-Pravastatin-Asa]	OMOP1052559	RxNorm Extension	Drug
Unknown-intensity statin	44069327	Aspirin / Pravastatin Oral Capsule	OMOP1063958	RxNorm Extension	Drug
Unknown-intensity statin	44069514	Simvastatin Oral Tablet [Riva Simvastatin]	OMOP1064145	RxNorm Extension	Drug
Unknown-intensity statin	44069515	Simvastatin Oral Tablet [Q-Simvastatin]	OMOP1064146	RxNorm Extension	Drug
Unknown-intensity statin	44069561	rosuvastatin Oral Tablet [Teva-Rosuvastatin]	OMOP1064192	RxNorm Extension	Drug
Unknown-intensity statin	44069562	rosuvastatin Oral Tablet [Ran-Rosuvastatin]	OMOP1064193	RxNorm Extension	Drug
Unknown-intensity statin	44069563	rosuvastatin Oral Tablet [Bio-Rosuvastatin]	OMOP1064194	RxNorm Extension	Drug
Unknown-intensity statin	44070685	atorvastatin Oral Tablet [Mylan-Atorvastatin]	OMOP1065316	RxNorm Extension	Drug
Unknown-intensity statin	44070686	atorvastatin Oral Tablet [Gd-Atorvastatin]	OMOP1065317	RxNorm Extension	Drug
Unknown-intensity statin	44082327	Simvastatin Oral Tablet [Jamp-Simvastatin]	OMOP1076958	RxNorm Extension	Drug
Unknown-intensity statin	44082328	Simvastatin Oral Tablet [Auro-Simvastatin]	OMOP1076959	RxNorm Extension	Drug
Unknown-intensity statin	44082329	Simvastatin Oral Tablet [Act Simvastatin]	OMOP1076960	RxNorm Extension	Drug
Unknown-intensity statin	44082378	rosuvastatin Oral Tablet [Sandoz Rosuvastatin]	OMOP1077009	RxNorm Extension	Drug
Unknown-intensity statin	44082379	rosuvastatin Oral Tablet [Q-Rosuvastatin]	OMOP1077010	RxNorm Extension	Drug
Unknown-intensity statin	44082380	rosuvastatin Oral Tablet [Med-Rosuvastatin]	OMOP1077011	RxNorm Extension	Drug
Unknown-intensity statin	44082461	Pravastatin Oral Tablet [Priva-Pravastatin]	OMOP1077092	RxNorm Extension	Drug
Unknown-intensity statin	44082694	Lovastatin Oral Tablet [Teva-Lovastatin]	OMOP1077325	RxNorm Extension	Drug
Unknown-intensity statin	44082695	Lovastatin Oral Tablet [Ran-Lovastatin]	OMOP1077326	RxNorm Extension	Drug
Unknown-intensity statin	44082696	Lovastatin Oral Tablet [Pms-Lovastatin]	OMOP1077327	RxNorm Extension	Drug
Unknown-intensity statin	44082697	Lovastatin Oral Tablet [Phl-Lovastatin]	OMOP1077328	RxNorm Extension	Drug
Unknown-intensity statin	44082698	Lovastatin Oral Tablet [Nu-Lovastatin]	OMOP1077329	RxNorm Extension	Drug
Unknown-intensity statin	44083543	atorvastatin Oral Tablet [Apo-Atorvastatin]	OMOP1078174	RxNorm Extension	Drug
Unknown-intensity statin	44083544	atorvastatin Oral Tablet [Reddy-Atorvastatin]	OMOP1078175	RxNorm Extension	Drug
Unknown-intensity statin	44083545	atorvastatin Oral Tablet [Ran-Atorvastatin]	OMOP1078176	RxNorm Extension	Drug
Unknown-intensity statin	44083546	atorvastatin Oral Tablet [Ntp-Atorvastatin]	OMOP1078177	RxNorm Extension	Drug
Unknown-intensity statin	44083547	atorvastatin Oral Tablet [Novo-Atorvastatin]	OMOP1078178	RxNorm Extension	Drug
Unknown-intensity statin	44083623	Amlodipine / atorvastatin Oral Tablet [Apo-Amlodipine-Atorvastatin]	OMOP1078254	RxNorm Extension	Drug
Unknown-intensity statin	44083624	Amlodipine / atorvastatin Oral Tablet [Mylan-Amlodipine/Atorvastatin]	OMOP1078255	RxNorm Extension	Drug
Unknown-intensity statin	44095323	Simvastatin Oral Tablet [SIMVASTATINE SANDOZ]	OMOP1089954	RxNorm Extension	Drug
Unknown-intensity statin	44095324	Simvastatin Oral Tablet [Ava-Simvastatin]	OMOP1089955	RxNorm Extension	Drug
Unknown-intensity statin	44095372	rosuvastatin Oral Tablet [Auro-Rosuvastatin]	OMOP1090003	RxNorm Extension	Drug
Unknown-intensity statin	44095435	Pravastatin Oral Tablet [Jamp-Pravastatin]	OMOP1090066	RxNorm Extension	Drug
Unknown-intensity statin	44095664	Lovastatin Oral Tablet [Dom-Lovastatin]	OMOP1090295	RxNorm Extension	Drug
Unknown-intensity statin	44095665	Lovastatin Oral Tablet [Ava-Lovastatin]	OMOP1090296	RxNorm Extension	Drug
Unknown-intensity statin	44096472	atorvastatin / Calcium / Tin Oral Tablet [Ach-Atorvastatin Calcium]	OMOP1091103	RxNorm Extension	Drug
Unknown-intensity statin	44107870	atorvastatin / Calcium / Tin Oral Tablet	OMOP1102501	RxNorm Extension	Drug
Unknown-intensity statin	44108176	Simvastatin / Tin Oral Tablet [Ipg-Simvastatin]	OMOP1102807	RxNorm Extension	Drug
Unknown-intensity statin	44108177	Simvastatin Oral Tablet [Ran-Simvastatin]	OMOP1102808	RxNorm Extension	Drug
Unknown-intensity statin	44108178	Simvastatin Oral Tablet [SIMVASTATINE MYLAN]	OMOP1102809	RxNorm Extension	Drug
Unknown-intensity statin	44108179	Simvastatin Oral Tablet [Apo-Simvastatin]	OMOP1102810	RxNorm Extension	Drug
Unknown-intensity statin	44108219	rosuvastatin Oral Tablet [Riva Rosuvastatin]	OMOP1102850	RxNorm Extension	Drug
Unknown-intensity statin	44108220	rosuvastatin Oral Tablet [Priva-Rosuvastatin]	OMOP1102851	RxNorm Extension	Drug
Unknown-intensity statin	44108221	rosuvastatin Oral Tablet [Mar-Rosuvastatin]	OMOP1102852	RxNorm Extension	Drug
Unknown-intensity statin	44108285	Pravastatin Oral Tablet [Riva Pravastatin]	OMOP1102916	RxNorm Extension	Drug
Unknown-intensity statin	44108286	Pravastatin Oral Tablet [Ran-Pravastatin]	OMOP1102917	RxNorm Extension	Drug
Unknown-intensity statin	44108287	Pravastatin Oral Tablet [Pms-Pravastatin]	OMOP1102918	RxNorm Extension	Drug
Unknown-intensity statin	44108288	Pravastatin Oral Tablet [Nu-Pravastatin]	OMOP1102919	RxNorm Extension	Drug
Unknown-intensity statin	44108289	Pravastatin Oral Tablet [Lin-Pravastatin]	OMOP1102920	RxNorm Extension	Drug
Unknown-intensity statin	44108290	Pravastatin Oral Tablet [Ava-Pravastatin]	OMOP1102921	RxNorm Extension	Drug
Unknown-intensity statin	44108291	Pravastatin Oral Tablet [Act Pravastatin]	OMOP1102922	RxNorm Extension	Drug
Unknown-intensity statin	44108508	Lovastatin Oral Tablet [Pro-Lovastatin]	OMOP1103139	RxNorm Extension	Drug
Unknown-intensity statin	44108509	Lovastatin Oral Tablet [Act Lovastatin]	OMOP1103140	RxNorm Extension	Drug
Unknown-intensity statin	44109334	atorvastatin Oral Tablet [Act Atorvastatin]	OMOP1103965	RxNorm Extension	Drug
Unknown-intensity statin	44120300	Simvastatin / Tin Oral Tablet	OMOP1114931	RxNorm Extension	Drug
Unknown-intensity statin	44121238	Simvastatin Oral Tablet [SIMVASTATINE TEVA]	OMOP1115869	RxNorm Extension	Drug
Unknown-intensity statin	44121239	Simvastatin Oral Tablet [Pms-Simvastatin]	OMOP1115870	RxNorm Extension	Drug
Unknown-intensity statin	44121277	rosuvastatin Oral Tablet [Mint-Rosuvastatin]	OMOP1115908	RxNorm Extension	Drug
Unknown-intensity statin	44121345	Pravastatin Oral Tablet [Teva-Pravastatin]	OMOP1115976	RxNorm Extension	Drug
Unknown-intensity statin	44121346	Pravastatin Oral Tablet [Mint-Pravastatin]	OMOP1115977	RxNorm Extension	Drug
Unknown-intensity statin	44121347	Pravastatin Oral Tablet [Dom-Pravastatin]	OMOP1115978	RxNorm Extension	Drug
Unknown-intensity statin	44121602	Lovastatin Oral Tablet [Sandoz Lovastatin]	OMOP1116233	RxNorm Extension	Drug
Unknown-intensity statin	44122466	atorvastatin Oral Tablet [ATORVASTATINE SANDOZ]	OMOP1117097	RxNorm Extension	Drug
Unknown-intensity statin	44122612	Aspirin / Pravastatin Delayed Release Oral Tablet [Pal-Pravastatin-Asa]	OMOP1117243	RxNorm Extension	Drug
Unknown-intensity statin	44122613	Aspirin / Pravastatin Oral Tablet [Pal-Pravastatin-Asa]	OMOP1117244	RxNorm Extension	Drug
Unknown-intensity statin	44158977	atorvastatin Delayed Release Oral Tablet [Atorvastatin Biomo]	OMOP3035700	RxNorm Extension	Drug
Unknown-intensity statin	44168512	atorvastatin Delayed Release Oral Tablet [Atorvastatin Docpharm]	OMOP3045235	RxNorm Extension	Drug
Unknown-intensity statin	44168513	atorvastatin Delayed Release Oral Tablet [Atorvastatin Dexcel]	OMOP3045236	RxNorm Extension	Drug
Unknown-intensity statin	44168514	atorvastatin Delayed Release Oral Tablet [Atorvastatin Abz]	OMOP3045237	RxNorm Extension	Drug
Unknown-intensity statin	44175752	Linolenate / Lovastatin Oral Capsule	OMOP3052475	RxNorm Extension	Drug
Unknown-intensity statin	44175878	Linolenate / Lovastatin Oral Capsule [Reducholest]	OMOP3052601	RxNorm Extension	Drug
Unknown-intensity statin	44179625	Simvastatin Delayed Release Oral Tablet [Zocor Forte]	OMOP3056348	RxNorm Extension	Drug
Unknown-intensity statin	44183457	atorvastatin Delayed Release Oral Tablet [Atorvastatin Hennig]	OMOP3060180	RxNorm Extension	Drug
Unknown-intensity statin	44183458	atorvastatin Delayed Release Oral Tablet [Atorbem]	OMOP3060181	RxNorm Extension	Drug
Unknown-intensity statin	44506452	fenofibrate / simvastatin Oral Tablet	1439887	RxNorm	Drug
Unknown-intensity statin	46274180	pitavastatin calcium	861640	RxNorm	Drug
Unknown-intensity statin	46274297	atorvastatin calcium trihydrate	1297766	RxNorm	Drug
Unknown-intensity statin	46274858	atorvastatin calcium propylene glycol solvate	1483793	RxNorm	Drug
